## Supplementary material for "Transcriptional and genetic sex differences for schizophrenia across the dorsolateral prefrontal cortex, hippocampus, and caudate nucleus": Data S2: differential_expression_analysis_4features_sex.txt (part 247 of 297)

Feature	gencodeID	ensemblID	Symbol	logFC	AveExpr	t	P.Value	adj.P.Val	Type	Tissue
e720484	ENSG00000111596.11	ENSG00000111596	CNOT2	-0.0326028636463303	-1.69519606119675	-0.612365522846239	0.540673649946825	0.998591218466416	Exon	Hippocampus
e213393	ENSG00000114742.13	ENSG00000114742	WDR48	-0.0218369332653269	0.262012042086984	-0.612361321702175	0.540676425858821	0.998591218466416	Exon	Hippocampus
e875131	ENSG00000168434.12	ENSG00000168434	COG7	-0.0332826744480413	-1.8599369266791	-0.6123309394729	0.540696501173536	0.998591218466416	Exon	Hippocampus
e911989	ENSG00000132376.19	ENSG00000132376	INPP5K	-0.0416230834776692	-1.35405309200468	-0.612321969075897	0.540702428510689	0.998591218466416	Exon	Hippocampus
e596100	ENSG00000119943.11	ENSG00000119943	PYROXD2	0.049634182252609	-2.11742270901272	0.612315436100296	0.540706745302143	0.998591218466416	Exon	Hippocampus
e1099698	ENSG00000179242.15	ENSG00000179242	CDH4	-0.0419276469367692	-1.80167827365402	-0.612315433916102	0.540706746745394	0.998591218466416	Exon	Hippocampus
e980208	ENSG00000173821.19	ENSG00000173821	RNF213	0.0337646864512006	-1.02849643685865	0.612313678369576	0.540707906760061	0.998591218466416	Exon	Hippocampus
e238181	ENSG00000144815.15	ENSG00000144815	NXPE3	0.026721657566189	-0.0511202562586893	0.612312721818826	0.540708538821819	0.998591218466416	Exon	Hippocampus
e360542	ENSG00000145901.14	ENSG00000145901	TNIP1	-0.0276796032769772	-1.30570176279762	-0.612305301451107	0.540713442004121	0.998591218466416	Exon	Hippocampus
e1052371	ENSG00000255730.5	ENSG00000255730		0.0224929251398105	-0.304254179604523	0.612285526833542	0.540726508656229	0.998591218466416	Exon	Hippocampus
e882121	ENSG00000156860.15	ENSG00000156860	FBRS	0.0447632795487201	-2.55126291580015	0.612283793658728	0.540727653909311	0.998591218466416	Exon	Hippocampus
e670241	ENSG00000149582.15	ENSG00000149582	TMEM25	0.027525809571903	0.0710078169674582	0.612283076886083	0.540728127541106	0.998591218466416	Exon	Hippocampus
e746601	ENSG00000182870.12	ENSG00000182870	GALNT9	-0.0504548624266564	-0.131910255297563	-0.612281097399272	0.540729435555122	0.998591218466416	Exon	Hippocampus
e1147381	ENSG00000102172.15	ENSG00000102172	SMS	-0.033708930105984	-1.06894674975306	-0.612280922035617	0.540729551432767	0.998591218466416	Exon	Hippocampus
e989341	ENSG00000141404.15	ENSG00000141404	GNAL	0.0430979164790595	1.27718981861936	0.612253657934828	0.5407475672889	0.998591218466416	Exon	Hippocampus
e673763	ENSG00000023171.15	ENSG00000023171	GRAMD1B	-0.0692753910597659	-3.31982942271842	-0.61225216243454	0.540748555509851	0.998591218466416	Exon	Hippocampus
e451525	ENSG00000075142.13	ENSG00000075142	SRI	-0.0192521718202964	1.5184547209288	-0.612251256105911	0.540749154408834	0.998591218466416	Exon	Hippocampus
e507261	ENSG00000188343.12	ENSG00000188343	FAM92A1	0.0340192423372621	-1.55537841145097	0.612250957649102	0.540749351628186	0.998591218466416	Exon	Hippocampus
e1112467	ENSG00000160190.13	ENSG00000160190	SLC37A1	-0.0361523283633474	-1.98868153045597	-0.612248718778376	0.540750831068309	0.998591218466416	Exon	Hippocampus
e36239	ENSG00000162374.16	ENSG00000162374	ELAVL4	0.0491017466184323	-0.84529682158996	0.612248123825439	0.540751224212049	0.998591218466416	Exon	Hippocampus
e313561	ENSG00000164124.10	ENSG00000164124	TMEM144	0.0518985071793124	1.51568767049139	0.61224680402266	0.540752096335663	0.998591218466416	Exon	Hippocampus
e128158	ENSG00000115421.12	ENSG00000115421	PAPOLG	-0.0211050054757285	-0.643701450420026	-0.612244844005137	0.540753391513481	0.998591218466416	Exon	Hippocampus
e804818	ENSG00000075413.17	ENSG00000075413	MARK3	0.0156458581051669	1.34371854309057	0.612236374059124	0.5407589884641	0.998591218466416	Exon	Hippocampus
e791348	ENSG00000080815.18	ENSG00000080815	PSEN1	-0.0289341669308233	0.188162367930955	-0.612234100772131	0.540760490659855	0.998591218466416	Exon	Hippocampus
e257629	ENSG00000163660.11	ENSG00000163660	CCNL1	-0.0338238228311241	3.13718587214966	-0.612227204164118	0.540765047974638	0.998591218466416	Exon	Hippocampus
e615687	ENSG00000110171.18	ENSG00000110171	TRIM3	0.025682983111802	-0.085378377200558	0.612226398867585	0.540765580120072	0.998591218466416	Exon	Hippocampus
e585446	ENSG00000107736.19	ENSG00000107736	CDH23	0.0663345235211856	-3.29755021836481	0.612220316161877	0.540769599621921	0.998591218466416	Exon	Hippocampus
e54516	ENSG00000162650.16	ENSG00000162650	ATXN7L2	-0.0361783552770042	-0.181796148766324	-0.61221976735697	0.540769962277445	0.998591218466416	Exon	Hippocampus
e795281	ENSG00000100591.7	ENSG00000100591	AHSA1	0.0249414491944513	2.21933055036649	0.612219462429885	0.540770163776227	0.998591218466416	Exon	Hippocampus
e1055942	ENSG00000278318.4	ENSG00000278318	ZNF229	-0.0195058350326987	1.89379374434383	-0.612211375987074	0.540775507390011	0.998591218466416	Exon	Hippocampus
e279244	ENSG00000132405.18	ENSG00000132405	TBC1D14	-0.0229810472462547	0.331237778642047	-0.612211055670155	0.540775719059636	0.998591218466416	Exon	Hippocampus
e12337	ENSG00000058453.16	ENSG00000058453	CROCC	0.0531468035292767	-2.00410654679576	0.612209150055217	0.54077697831586	0.998591218466416	Exon	Hippocampus
e491995	ENSG00000147421.17	ENSG00000147421	HMBOX1	0.0275158238535759	-0.779269979277001	0.612206418439643	0.540778783407088	0.998591218466416	Exon	Hippocampus
e38137	ENSG00000116171.16	ENSG00000116171	SCP2	0.0299539408403293	-1.18546596289886	0.612203060976855	0.540781002071382	0.998591218466416	Exon	Hippocampus
e666485	ENSG00000197580.11	ENSG00000197580	BCO2	0.0397204005529228	-2.6261507889663	0.61220196493752	0.540781726352427	0.998591218466416	Exon	Hippocampus
e423928	ENSG00000184465.15	ENSG00000184465	WDR27	-0.0381104450863295	-2.47307931202452	-0.61219947586149	0.540783371177128	0.998591218466416	Exon	Hippocampus
e1056924	ENSG00000104866.10	ENSG00000104866	PPP1R37	-0.0304810538903523	-0.480411256795903	-0.612196582952915	0.540785282864547	0.998591218466416	Exon	Hippocampus
e1056925	ENSG00000104866.10	ENSG00000104866	PPP1R37	0.0300153586496253	-0.476959515909982	0.612196453246271	0.540785368577173	0.998591218466416	Exon	Hippocampus
e619904	ENSG00000187079.15	ENSG00000187079	TEAD1	-0.0299236771659655	4.69623327004164	-0.612186394817679	0.540792015399494	0.998591218466416	Exon	Hippocampus
e131449	ENSG00000179818.13	ENSG00000179818	PCBP1-AS1	-0.0217045811187618	-0.604432129055941	-0.612183365825528	0.540794017029593	0.998591218466416	Exon	Hippocampus
e936390	ENSG00000108582.11	ENSG00000108582	CPD	-0.0196791436112597	1.35980964334948	-0.612177204488847	0.540798088598978	0.998591218466416	Exon	Hippocampus
e701509	ENSG00000272822.1	ENSG00000272822		0.0407021867755667	1.11168324782262	0.612174864443149	0.540799634965254	0.998591218466416	Exon	Hippocampus
e264492	ENSG00000114796.15	ENSG00000114796	KLHL24	0.0301049542915565	2.2245161552053	0.612174271279677	0.540800026944272	0.998591218466416	Exon	Hippocampus
e996071	ENSG00000101489.19	ENSG00000101489	CELF4	-0.0442098906332009	0.0966755424801548	-0.612168834223536	0.54080361990973	0.998591218466416	Exon	Hippocampus
e565828	ENSG00000181090.18	ENSG00000181090	EHMT1	0.0383352753737977	-2.4926727833922	0.612168748109076	0.540803676816775	0.998591218466416	Exon	Hippocampus
e998017	ENSG00000175387.15	ENSG00000175387	SMAD2	-0.0309032934740847	-1.72138435191447	-0.612157341090797	0.540811214946863	0.998591218466416	Exon	Hippocampus
e903526	ENSG00000065457.10	ENSG00000065457	ADAT1	-0.031134138251522	-1.79418510844263	-0.61215640552423	0.540811833202134	0.998591218466416	Exon	Hippocampus
e658040	ENSG00000137509.10	ENSG00000137509	PRCP	0.0319452252507504	0.665296113629907	0.61215327838707	0.540813899726856	0.998591218466416	Exon	Hippocampus
e141668	ENSG00000114982.17	ENSG00000114982	KANSL3	0.0417132810874341	-2.7568395311008	0.612141616232515	0.540821606533033	0.998591218466416	Exon	Hippocampus
e788326	ENSG00000072415.8	ENSG00000072415	MPP5	0.0261014214073292	0.976101981633315	0.612132495899263	0.540827633643046	0.998591218466416	Exon	Hippocampus
e488977	ENSG00000158941.16	ENSG00000158941	CCAR2	0.0221678942404913	0.163852928628885	0.612128845665612	0.540830045884499	0.998591218466416	Exon	Hippocampus
e274815	ENSG00000178950.16	ENSG00000178950	GAK	0.0272806257263425	-1.19270800974043	0.612128698979283	0.540830142821651	0.998591218466416	Exon	Hippocampus
e204182	ENSG00000197548.12	ENSG00000197548	ATG7	0.0229703387018856	-0.648760208092213	0.612128375479277	0.540830356605539	0.998591218466416	Exon	Hippocampus
e1160607	ENSG00000147100.10	ENSG00000147100	SLC16A2	-0.0260679007208404	1.96672195523259	-0.612128119199545	0.540830525967167	0.998591218466416	Exon	Hippocampus
e1144946	ENSG00000046651.14	ENSG00000046651	OFD1	-0.0260102036007282	-0.455975277162541	-0.612122426533878	0.54083428795362	0.998591218466416	Exon	Hippocampus
e1028323	ENSG00000132017.10	ENSG00000132017	DCAF15	-0.0335996203619618	-2.24983974177141	-0.612121120519449	0.540835151032434	0.998591218466416	Exon	Hippocampus
e908541	ENSG00000176715.15	ENSG00000176715	ACSF3	0.0311484575534087	-2.07898219791529	0.612120594956632	0.540835498350486	0.998591218466416	Exon	Hippocampus
e1014165	ENSG00000160633.12	ENSG00000160633	SAFB	0.0232259021629464	-0.50294952243913	0.612120511253737	0.540835553665533	0.998591218466416	Exon	Hippocampus
e879161	ENSG00000169682.17	ENSG00000169682	SPNS1	-0.0376715006281339	-2.00429195815402	-0.612112926769302	0.540840565882835	0.998591218466416	Exon	Hippocampus
e1145470	ENSG00000087842.10	ENSG00000087842	PIR	-0.0336602548623099	-1.31699113092916	-0.612100084209187	0.54084905296006	0.998591218466416	Exon	Hippocampus
e671176	ENSG00000149428.18	ENSG00000149428	HYOU1	0.0286506374070012	1.30854482324155	0.61209365017494	0.540853304952478	0.998591218466416	Exon	Hippocampus
e810681	ENSG00000128731.15	ENSG00000128731	HERC2	0.0202119687116175	0.36639518316948	0.61209224989539	0.540854230342692	0.998591218466416	Exon	Hippocampus
e962121	ENSG00000108389.9	ENSG00000108389	MTMR4	-0.022470007037554	0.325420180705029	-0.612090180670975	0.540855597813967	0.998591218466416	Exon	Hippocampus
e731868	ENSG00000151135.9	ENSG00000151135	TMEM263	0.0200576177330582	1.16851102257206	0.612084196263871	0.540859552689501	0.998591218466416	Exon	Hippocampus
e262445	ENSG00000121864.9	ENSG00000121864	ZNF639	0.0175867028855155	2.30590093899279	0.612066309176052	0.540871373697407	0.998591218466416	Exon	Hippocampus
e1048363	ENSG00000068903.19	ENSG00000068903	SIRT2	-0.0320516919384713	0.36727586547212	-0.612054767350614	0.540879001391865	0.998591218466416	Exon	Hippocampus
e538908	ENSG00000197969.11	ENSG00000197969	VPS13A	0.0283153010423192	-0.193972812441621	0.612052518689739	0.540880487480066	0.998591218466416	Exon	Hippocampus
e331067	ENSG00000175857.8	ENSG00000175857	GAPT	0.0767979682997527	-2.58104842226714	0.612048264449135	0.54088329901534	0.998591218466416	Exon	Hippocampus
e390021	ENSG00000137409.19	ENSG00000137409	MTCH1	0.0189229202972566	3.1518054191761	0.612039068894616	0.540889376182781	0.998591218466416	Exon	Hippocampus
e19635	ENSG00000142784.15	ENSG00000142784	WDTC1	-0.0195114997050832	0.0617908582523458	-0.612034382564114	0.540892473302838	0.998591218466416	Exon	Hippocampus
e949650	ENSG00000067596.10	ENSG00000067596	DHX8	0.0194478834953446	-0.419272857964323	0.612016974450467	0.540903978121601	0.998591218466416	Exon	Hippocampus
e248293	ENSG00000271270.5	ENSG00000271270	TMCC1-AS1	-0.0346758889099392	-0.839709019996421	-0.612013523129009	0.540906259074181	0.998591218466416	Exon	Hippocampus
e829725	ENSG00000140299.11	ENSG00000140299	BNIP2	-0.0264057532208602	1.40480610689632	-0.612011560615011	0.540907556087181	0.998591218466416	Exon	Hippocampus
e865608	ENSG00000153446.15	ENSG00000153446	C16orf89	-0.0402048280325223	-1.44937669307924	-0.612011383701993	0.540907673007944	0.998591218466416	Exon	Hippocampus
e614643	ENSG00000167325.14	ENSG00000167325	RRM1	0.0216634171939324	-0.815652377807363	0.612006193343621	0.540911103290622	0.998591218466416	Exon	Hippocampus
e370429	ENSG00000169045.17	ENSG00000169045	HNRNPH1	0.0432482712290754	-2.28545280896183	0.611997687107855	0.54091672504419	0.998591218466416	Exon	Hippocampus
e633686	ENSG00000156599.10	ENSG00000156599	ZDHHC5	-0.0206587139929752	1.28629655407455	-0.611995902933853	0.540917904204806	0.998591218466416	Exon	Hippocampus
e110361	ENSG00000151692.14	ENSG00000151692	RNF144A	0.0356843691082525	-1.83154540648715	0.61199525313297	0.540918333658536	0.998591218466416	Exon	Hippocampus
e452317	ENSG00000127914.16	ENSG00000127914	AKAP9	0.0211535185394778	0.4889543924261	0.611991514114993	0.540920804780722	0.998591218466416	Exon	Hippocampus
e1119398	ENSG00000184470.20	ENSG00000184470	TXNRD2	-0.0292406411185741	-1.16361298421643	-0.611989978142529	0.540921819908702	0.998591218466416	Exon	Hippocampus
e936371	ENSG00000108582.11	ENSG00000108582	CPD	-0.0280275262909782	0.730708122396133	-0.611987994019893	0.540923131221649	0.998591218466416	Exon	Hippocampus
e567663	ENSG00000108021.19	ENSG00000108021	FAM208B	-0.0285066423288047	-0.547576160304656	-0.61198716210593	0.540923681036702	0.998591218466416	Exon	Hippocampus
e842548	ENSG00000140382.14	ENSG00000140382	HMG20A	-0.025438906434281	-0.69632695476196	-0.61198491490435	0.540925166222042	0.998591218466416	Exon	Hippocampus
e934277	ENSG00000109113.18	ENSG00000109113	RAB34	-0.037649226519366	-0.150328290518999	-0.611984912794221	0.540925167616636	0.998591218466416	Exon	Hippocampus
e1086865	ENSG00000078699.21	ENSG00000078699	CBFA2T2	-0.0281105138628408	-1.53717380517721	-0.61198303670479	0.540926407533904	0.998591218466416	Exon	Hippocampus
e191478	ENSG00000135932.10	ENSG00000135932	CAB39	0.0181059579417741	1.65694126212973	0.611976863405743	0.540930487509436	0.998591218466416	Exon	Hippocampus
e666376	ENSG00000197580.11	ENSG00000197580	BCO2	0.0267674853670468	-0.569015129525587	0.611976212715467	0.540930917555986	0.998591218466416	Exon	Hippocampus
e1024758	ENSG00000197647.11	ENSG00000197647	ZNF433	0.0379940266235588	-2.48413900384162	0.611967535589046	0.540936652356533	0.998591218466416	Exon	Hippocampus
e814741	ENSG00000186073.11	ENSG00000186073	C15orf41	0.0377301302852887	-2.64472285628009	0.611964945443984	0.540938364215493	0.998591218466416	Exon	Hippocampus
e134690	ENSG00000116127.17	ENSG00000116127	ALMS1	-0.0257876919500132	-1.14179664913302	-0.611963058859576	0.540939611084212	0.998591218466416	Exon	Hippocampus
e4372	ENSG00000157881.13	ENSG00000157881	PANK4	0.0387420200557964	-2.38710682749682	0.61196170422692	0.540940506379834	0.998591218466416	Exon	Hippocampus
e1174326	ENSG00000130822.15	ENSG00000130822	PNCK	0.0415245996039493	1.10060244547561	0.611952582606466	0.540946535005418	0.998591218466416	Exon	Hippocampus
e247407	ENSG00000169714.16	ENSG00000169714	CNBP	-0.0194323121767797	4.80597964956971	-0.611941872838189	0.540953613306449	0.998591218466416	Exon	Hippocampus
e1102626	ENSG00000196132.11	ENSG00000196132	MYT1	-0.0464284763547134	-2.80334605793513	-0.611940690607596	0.540954394669249	0.998591218466416	Exon	Hippocampus
e686204	ENSG00000171860.4	ENSG00000171860	C3AR1	-0.0598928225708024	-1.50984485354716	-0.611933155562236	0.540959374763576	0.998591218466416	Exon	Hippocampus
e882374	ENSG00000196118.11	ENSG00000196118	CCDC189	0.0507198970479476	-2.66791223983525	0.611931353487048	0.540960565802207	0.998591218466416	Exon	Hippocampus
e853878	ENSG00000007392.16	ENSG00000007392	LUC7L	-0.0420986725710336	-1.83522928810356	-0.611931187599636	0.540960675441603	0.998591218466416	Exon	Hippocampus
e1147890	ENSG00000101868.10	ENSG00000101868	POLA1	0.0266550447238469	-1.45813839834535	0.611910538341542	0.540974323171712	0.998591218466416	Exon	Hippocampus
e975587	ENSG00000257949.6	ENSG00000257949	TEN1	-0.0281620927621343	-1.63673108890814	-0.611900130397445	0.540981202167724	0.998591218466416	Exon	Hippocampus
e975591	ENSG00000257949.6	ENSG00000257949	TEN1	-0.0281620927621343	-1.63673108890814	-0.611900130397445	0.540981202167724	0.998591218466416	Exon	Hippocampus
e244618	ENSG00000065534.18	ENSG00000065534	MYLK	-0.0639900290986569	-2.61410669136275	-0.611875848816924	0.540997250934873	0.998591218466416	Exon	Hippocampus
e1166960	ENSG00000131725.13	ENSG00000131725	WDR44	0.0202643015577277	0.443555334112663	0.611875552528918	0.540997446766154	0.998591218466416	Exon	Hippocampus
e366702	ENSG00000182230.11	ENSG00000182230	FAM153B	-0.049316476081689	-0.382043648427541	-0.611867767699179	0.541002592154863	0.998591218466416	Exon	Hippocampus
e701500	ENSG00000172602.9	ENSG00000172602	RND1	0.0461271825928316	-0.734949662039206	0.611858846425341	0.541008488707288	0.998591218466416	Exon	Hippocampus
e762707	ENSG00000125247.15	ENSG00000125247	TMTC4	0.0377428746352088	-0.645731337604512	0.611858399754167	0.541008783937275	0.998591218466416	Exon	Hippocampus
e352997	ENSG00000120733.13	ENSG00000120733	KDM3B	-0.0166096245798697	0.428374024962011	-0.611850587248672	0.541013947672624	0.998591218466416	Exon	Hippocampus
e424468	ENSG00000197461.13	ENSG00000197461	PDGFA	-0.0265149479598597	-0.376038268998093	-0.61184712752675	0.541016234410228	0.998591218466416	Exon	Hippocampus
e155724	ENSG00000168702.17	ENSG00000168702	LRP1B	-0.029171720342545	0.195695571636415	-0.611845969024864	0.541017000134652	0.998591218466416	Exon	Hippocampus
e830362	ENSG00000129003.15	ENSG00000129003	VPS13C	0.0170112203165585	1.27508993475626	0.611842138596623	0.541019531901737	0.998591218466416	Exon	Hippocampus
e843420	ENSG00000041357.15	ENSG00000041357	PSMA4	-0.0226398434961626	0.665881475221332	-0.611832581512215	0.541025848796213	0.998591218466416	Exon	Hippocampus
e1007410	ENSG00000064687.12	ENSG00000064687	ABCA7	0.0487163843879209	-2.98820069022582	0.611825211264332	0.541030720294428	0.998591218466416	Exon	Hippocampus
e628463	ENSG00000019505.7	ENSG00000019505	SYT13	0.0517978315946238	5.000088804407	0.611822151207705	0.54103274290049	0.998591218466416	Exon	Hippocampus
e998691	ENSG00000167306.19	ENSG00000167306	MYO5B	-0.0667398763881648	-2.04465728901374	-0.611815994586715	0.541036812254629	0.998591218466416	Exon	Hippocampus
e778952	ENSG00000100941.8	ENSG00000100941	PNN	0.0240854506885453	0.865459360786123	0.611813621199538	0.541038381001218	0.998591218466416	Exon	Hippocampus
e791321	ENSG00000080815.18	ENSG00000080815	PSEN1	-0.0295332978482256	1.0998199633389	-0.611813311565436	0.541038585661396	0.998591218466416	Exon	Hippocampus
e502524	ENSG00000137573.13	ENSG00000137573	SULF1	0.102038718229384	0.529951139417699	0.61181189107768	0.541039524567764	0.998591218466416	Exon	Hippocampus
e638213	ENSG00000089597.16	ENSG00000089597	GANAB	-0.0173198199450952	1.34390190538609	-0.611811515020599	0.541039773132091	0.998591218466416	Exon	Hippocampus
e1087628	ENSG00000131069.19	ENSG00000131069	ACSS2	-0.0476937782659045	-3.01033168262717	-0.611806489956135	0.54104309457954	0.998591218466416	Exon	Hippocampus
e1055936	ENSG00000278318.4	ENSG00000278318	ZNF229	-0.0194932172427572	1.89380871396107	-0.611804062715364	0.541044698931312	0.998591218466416	Exon	Hippocampus
e500218	ENSG00000171316.11	ENSG00000171316	CHD7	0.0337742801198119	-1.4519608854317	0.611801421287371	0.54104644485875	0.998591218466416	Exon	Hippocampus
e83784	ENSG00000152061.23	ENSG00000152061	RABGAP1L	0.0394315110418147	-2.78728810306101	0.611800561660731	0.541047013054193	0.998591218466416	Exon	Hippocampus
e750122	ENSG00000122026.10	ENSG00000122026	RPL21	-0.0353908519909303	-1.49427607510119	-0.611794966411316	0.541050711405733	0.998591218466416	Exon	Hippocampus
e1139581	ENSG00000077942.18	ENSG00000077942	FBLN1	-0.104756836620466	-0.259056029014274	-0.61179279004399	0.541052149945826	0.998591218466416	Exon	Hippocampus
e1095629	ENSG00000101040.19	ENSG00000101040	ZMYND8	0.0205594308816118	1.08419991934786	0.611791623963903	0.541052920704812	0.998591218466416	Exon	Hippocampus
e83654	ENSG00000152061.23	ENSG00000152061	RABGAP1L	0.0221466560575089	-0.233106637404779	0.61178530375813	0.541057098262279	0.998591218466416	Exon	Hippocampus
e525284	ENSG00000080503.21	ENSG00000080503	SMARCA2	0.0584794652584403	-2.96250840222754	0.611783784801145	0.541058102271573	0.998591218466416	Exon	Hippocampus
e400426	ENSG00000119899.12	ENSG00000119899	SLC17A5	-0.0339765458358412	-1.78864881491185	-0.611778872464145	0.54106134926393	0.998591218466416	Exon	Hippocampus
e449750	ENSG00000075223.13	ENSG00000075223	SEMA3C	-0.0465012756486725	-1.29282108942102	-0.611775945307251	0.541063284082102	0.998591218466416	Exon	Hippocampus
e751605	ENSG00000083642.18	ENSG00000083642	PDS5B	0.0267845776117776	0.988683280117819	0.611775501448254	0.541063577468268	0.998591218466416	Exon	Hippocampus
e1054149	ENSG00000213904.8	ENSG00000213904	LIPE-AS1	-0.0342128207580427	-2.25761334331756	-0.611769649148735	0.541067445784661	0.998591218466416	Exon	Hippocampus
e466732	ENSG00000071243.15	ENSG00000071243	ING3	0.0197912193071829	-0.541820861359166	0.611760247461537	0.541073660242854	0.998591218466416	Exon	Hippocampus
e1036066	ENSG00000105671.11	ENSG00000105671	DDX49	-0.0195502387197704	-0.29699004220796	-0.611745712598657	0.54108326776949	0.998591218466416	Exon	Hippocampus
e147001	ENSG00000153201.15	ENSG00000153201	RANBP2	0.0191537077646865	1.62318850617744	0.611741426589089	0.541086100832923	0.998591218466416	Exon	Hippocampus
e129185	ENSG00000186889.9	ENSG00000186889	TMEM17	0.02702317694001	0.642544102864239	0.61173620766294	0.541089550566682	0.998591218466416	Exon	Hippocampus
e675761	ENSG00000110074.10	ENSG00000110074	FOXRED1	0.0292317660459074	-1.4958410137036	0.611733117729662	0.541091593031735	0.998591218466416	Exon	Hippocampus
e123974	ENSG00000138095.18	ENSG00000138095	LRPPRC	0.0233539524513953	1.6189618942547	0.611732848158713	0.541091771219987	0.998591218466416	Exon	Hippocampus
e42895	ENSG00000116678.18	ENSG00000116678	LEPR	-0.0528668229847048	-0.674601394601887	-0.61172909718235	0.541094250644224	0.998591218466416	Exon	Hippocampus
e204370	ENSG00000157152.16	ENSG00000157152	SYN2	0.0558194196467948	2.51474301303743	0.611721514878604	0.541099262622744	0.998591218466416	Exon	Hippocampus
e332026	ENSG00000153006.15	ENSG00000153006	SREK1IP1	-0.0269011214441188	-1.02237361269637	-0.61171795076886	0.541101618542934	0.998591218466416	Exon	Hippocampus
e1026281	ENSG00000105607.12	ENSG00000105607	GCDH	-0.0245784704079487	-0.933534024990838	-0.611716253229942	0.541102740638758	0.998591218466416	Exon	Hippocampus
e504134	ENSG00000164683.16	ENSG00000164683	HEY1	-0.0276723329527627	-0.746185016759135	-0.611714295659721	0.541104034620183	0.998591218466416	Exon	Hippocampus
e34843	ENSG00000117481.10	ENSG00000117481	NSUN4	0.0178805129575235	0.0826183618306411	0.611710551739662	0.541106509408277	0.998591218466416	Exon	Hippocampus
e311360	ENSG00000145425.9	ENSG00000145425	RPS3A	-0.0299078274241509	4.59453836107681	-0.6117092476183	0.541107371453664	0.998591218466416	Exon	Hippocampus
e906941	ENSG00000103248.18	ENSG00000103248	MTHFSD	0.029712102515591	-2.06578716085001	0.61170415386779	0.541110738512021	0.998591218466416	Exon	Hippocampus
e442435	ENSG00000106153.12	ENSG00000106153	CHCHD2	0.0183540873885942	3.20540622864902	0.611700005704649	0.54111348052832	0.998591218466416	Exon	Hippocampus
e262137	ENSG00000177565.16	ENSG00000177565	TBL1XR1	-0.0180492554184729	1.72216126878268	-0.611697093191922	0.541115405759891	0.998591218466416	Exon	Hippocampus
e736324	ENSG00000173064.11	ENSG00000173064	HECTD4	0.0220192689078049	0.341721660836417	0.611677676717657	0.541128240541567	0.998591218466416	Exon	Hippocampus
e874697	ENSG00000140743.7	ENSG00000140743	CDR2	0.0704090181661601	-3.1231053854086	0.611677115015984	0.541128611842884	0.998591218466416	Exon	Hippocampus
e445187	ENSG00000106089.11	ENSG00000106089	STX1A	0.048568492840647	1.89455009471922	0.611664485134903	0.541136960599271	0.998591218466416	Exon	Hippocampus
e137539	ENSG00000115423.18	ENSG00000115423	DNAH6	-0.0483957107932124	-1.81556641865833	-0.611663615729342	0.541137535306602	0.998591218466416	Exon	Hippocampus
e398874	ENSG00000082293.12	ENSG00000082293	COL19A1	0.0672484804954072	-2.75450202605671	0.611660065984881	0.541139881814398	0.998591218466416	Exon	Hippocampus
e981095	ENSG00000175866.15	ENSG00000175866	BAIAP2	0.0424085294100943	-1.29686232188175	0.611650816832765	0.541145995858066	0.998591218466416	Exon	Hippocampus
e930835	ENSG00000166484.19	ENSG00000166484	MAPK7	-0.0371566573328907	-2.25502833590435	-0.611636506965603	0.541155455296408	0.998591218466416	Exon	Hippocampus
e467912	ENSG00000128513.14	ENSG00000128513	POT1	0.0317184331779439	-1.77707132048395	0.611635151925702	0.541156351040426	0.998591218466416	Exon	Hippocampus
e1015978	ENSG00000104833.11	ENSG00000104833	TUBB4A	-0.0363305561074121	1.75507856985675	-0.611632584859827	0.541158047991683	0.998591218466416	Exon	Hippocampus
e965878	ENSG00000266173.5	ENSG00000266173	STRADA	0.0300403268413994	-1.5630484711429	0.611622276359262	0.541164862422181	0.998591218466416	Exon	Hippocampus
e188490	ENSG00000072195.14	ENSG00000072195	SPEG	0.048589878327355	-2.83662019319541	0.611622091530518	0.541164984603547	0.998591218466416	Exon	Hippocampus
e679745	ENSG00000166159.10	ENSG00000166159	LRTM2	-0.0624753237096619	-2.33693804110039	-0.611620622387733	0.541165955783457	0.998591218466416	Exon	Hippocampus
e459897	ENSG00000214253.8	ENSG00000214253	FIS1	0.0201096767657453	2.12824711325335	0.611619012056687	0.541167020297167	0.998591218466416	Exon	Hippocampus
e730958	ENSG00000171310.10	ENSG00000171310	CHST11	-0.0270270608816086	3.68910852950328	-0.611613199786296	0.541170862523024	0.998591218466416	Exon	Hippocampus
e559445	ENSG00000196358.10	ENSG00000196358	NTNG2	-0.0558168658723246	-2.40902318931929	-0.611612024368681	0.541171639539459	0.998591218466416	Exon	Hippocampus
e859950	ENSG00000167971.15	ENSG00000167971	CASKIN1	-0.0471251870613701	-1.40684128768714	-0.611608795602595	0.541173773936347	0.998591218466416	Exon	Hippocampus
e43302	ENSG00000152760.9	ENSG00000152760	TCTEX1D1	0.0734741123132015	-1.17676949045291	0.611604034261322	0.541176921459765	0.998591218466416	Exon	Hippocampus
e542569	ENSG00000127080.9	ENSG00000127080	IPPK	0.0252530455501904	-0.869004678752875	0.611600785501446	0.541179069084204	0.998591218466416	Exon	Hippocampus
e863483	ENSG00000005339.14	ENSG00000005339	CREBBP	-0.0233495261227621	-0.12343512552607	-0.611591391777026	0.541185278921507	0.998591218466416	Exon	Hippocampus
e462224	ENSG00000189056.13	ENSG00000189056	RELN	0.0642352529713903	-3.27157134858426	0.611578171138432	0.54119401864813	0.998591218466416	Exon	Hippocampus
e137186	ENSG00000066032.18	ENSG00000066032	CTNNA2	0.0290415337106916	1.56973695486966	0.61157437361535	0.541196529078043	0.998591218466416	Exon	Hippocampus
e499789	ENSG00000215114.7	ENSG00000215114	UBXN2B	0.0261374392040507	-0.869172696097149	0.611571633478066	0.541198340505184	0.998591218466416	Exon	Hippocampus
e977765	ENSG00000078687.17	ENSG00000078687	TNRC6C	-0.0303061978288506	-0.808171816089039	-0.611570397881994	0.541199157323742	0.998591218466416	Exon	Hippocampus
e207007	ENSG00000131374.14	ENSG00000131374	TBC1D5	-0.0161687365026973	1.51787167107534	-0.611563794298868	0.54120352278129	0.998591218466416	Exon	Hippocampus
e312377	ENSG00000197410.12	ENSG00000197410	DCHS2	-0.0387459625152005	-0.235968483642964	-0.611562074982226	0.541204659379831	0.998591218466416	Exon	Hippocampus
e772496	ENSG00000100897.17	ENSG00000100897	DCAF11	-0.0417396714145303	-2.30521915639409	-0.611548408862082	0.54121369376305	0.998591218466416	Exon	Hippocampus
e112202	ENSG00000134324.11	ENSG00000134324	LPIN1	-0.0202345785631409	-0.140967438692121	-0.61151220796494	0.541237625776639	0.998591218466416	Exon	Hippocampus
e371502	ENSG00000113300.11	ENSG00000113300	CNOT6	-0.0222588098600486	-0.341848697467431	-0.611507500557944	0.541240737830445	0.998591218466416	Exon	Hippocampus
e129843	ENSG00000143952.19	ENSG00000143952	VPS54	0.0279223919825673	-0.937807874920167	0.611500078222861	0.541245644733965	0.998591218466416	Exon	Hippocampus
e197651	ENSG00000115687.13	ENSG00000115687	PASK	0.0443042406565708	-2.94489483405678	0.6114997942801	0.541245832448884	0.998591218466416	Exon	Hippocampus
e909408	ENSG00000185324.21	ENSG00000185324	CDK10	0.0245809348531728	0.539458893428943	0.611497167570779	0.541247568971282	0.998591218466416	Exon	Hippocampus
e944539	ENSG00000279199.1	ENSG00000279199		0.0346177034470876	-2.01450081785888	0.611493293388869	0.541250130205221	0.998591218466416	Exon	Hippocampus
e155602	ENSG00000144228.8	ENSG00000144228	SPOPL	0.021684784396409	-0.276838418933165	0.611491025466205	0.541251629538901	0.998591218466416	Exon	Hippocampus
e1024677	ENSG00000198429.9	ENSG00000198429	ZNF69	-0.051764677774618	-2.84495104977649	-0.611490996086197	0.541251648962168	0.998591218466416	Exon	Hippocampus
e1135435	ENSG00000100346.17	ENSG00000100346	CACNA1I	-0.0566747552706512	-1.34758074941608	-0.611483897569746	0.541256341836263	0.998591218466416	Exon	Hippocampus
e816225	ENSG00000128944.13	ENSG00000128944	KNSTRN	0.0241331633955314	0.563928548937039	0.611482219518679	0.541257451209412	0.998591218466416	Exon	Hippocampus
e816254	ENSG00000128944.13	ENSG00000128944	KNSTRN	0.0241331633955314	0.563928548937039	0.611482219518679	0.541257451209412	0.998591218466416	Exon	Hippocampus
e399023	ENSG00000112280.15	ENSG00000112280	COL9A1	0.099738822376866	-2.62326731363079	0.611477184344422	0.541260780010733	0.998591218466416	Exon	Hippocampus
e364502	ENSG00000113645.14	ENSG00000113645	WWC1	-0.0273755145099057	0.170250930126714	-0.611476319202233	0.541261351965449	0.998591218466416	Exon	Hippocampus
e236418	ENSG00000113966.9	ENSG00000113966	ARL6	0.0323052451371751	-1.0302406687798	0.611473506244578	0.541263211643813	0.998591218466416	Exon	Hippocampus
e718101	ENSG00000183735.9	ENSG00000183735	TBK1	0.026061619093842	-0.565340737201076	0.611467399024414	0.541267249207695	0.998591218466416	Exon	Hippocampus
e705311	ENSG00000050438.16	ENSG00000050438	SLC4A8	-0.0263940609968083	1.02176693044485	-0.611464304571699	0.541269294997005	0.998591218466416	Exon	Hippocampus
e406567	ENSG00000112333.11	ENSG00000112333	NR2E1	-0.0274217150041877	1.39928674713587	-0.611450777778861	0.541278237809062	0.998591218466416	Exon	Hippocampus
e1139464	ENSG00000077942.18	ENSG00000077942	FBLN1	-0.100046470619866	-0.0821038326677943	-0.611448557588346	0.54127970562501	0.998591218466416	Exon	Hippocampus
e594610	ENSG00000095585.16	ENSG00000095585	BLNK	0.0686351456372607	-2.98305329834228	0.61144683549345	0.541280844140551	0.998591218466416	Exon	Hippocampus
e538733	ENSG00000106772.17	ENSG00000106772	PRUNE2	0.0418876966952906	0.516789881798483	0.611441118819804	0.541284623570261	0.998591218466416	Exon	Hippocampus
e1069657	ENSG00000198538.10	ENSG00000198538	ZNF28	0.0274167185498609	-1.41147072362752	0.611423230124722	0.541296450300032	0.998591218466416	Exon	Hippocampus
e966015	ENSG00000266173.5	ENSG00000266173	STRADA	0.0247233425325638	-0.963768805718816	0.611420888010515	0.541297998748552	0.998591218466416	Exon	Hippocampus
e966190	ENSG00000198231.12	ENSG00000198231	DDX42	-0.0147324010615693	0.949723932921352	-0.611417500123008	0.54130023859603	0.998591218466416	Exon	Hippocampus
e537639	ENSG00000083067.22	ENSG00000083067	TRPM3	-0.0398955746123669	-0.0476950041828983	-0.611400936753611	0.541311189268912	0.998591218466416	Exon	Hippocampus
e956674	ENSG00000121073.13	ENSG00000121073	SLC35B1	-0.0264050930629181	-1.04922552116683	-0.611393215946869	0.541316293825582	0.998591218466416	Exon	Hippocampus
e969247	ENSG00000108946.14	ENSG00000108946	PRKAR1A	0.016755876965085	3.18766122356223	0.611392479849526	0.541316780492386	0.998591218466416	Exon	Hippocampus
e138570	ENSG00000168887.10	ENSG00000168887	C2orf68	0.0376944077337699	-1.59264314947832	0.61139172586095	0.541317278988108	0.998591218466416	Exon	Hippocampus
e1078970	ENSG00000185019.16	ENSG00000185019	UBOX5	-0.0176233819114157	0.820970945190638	-0.611389471860934	0.54131876921016	0.998591218466416	Exon	Hippocampus
e88417	ENSG00000162687.16	ENSG00000162687	KCNT2	-0.0418886896497245	-0.501818429437684	-0.611389450227345	0.54131878351312	0.998591218466416	Exon	Hippocampus
e638557	ENSG00000168000.14	ENSG00000168000	BSCL2	0.0251338435101721	2.15752945311598	0.611388792546264	0.541319218336425	0.998591218466416	Exon	Hippocampus
e483389	ENSG00000173273.15	ENSG00000173273	TNKS	0.0142223424793491	1.05641370832643	0.611388692915534	0.541319284206913	0.998591218466416	Exon	Hippocampus
e519918	ENSG00000184428.12	ENSG00000184428	TOP1MT	-0.0357799171305549	-1.91950462332709	-0.611379155265426	0.541325590007493	0.998591218466416	Exon	Hippocampus
e971655	ENSG00000109062.10	ENSG00000109062	SLC9A3R1	-0.0293430915480992	0.0738046985600371	-0.61137686775496	0.541327102396488	0.998591218466416	Exon	Hippocampus
e953324	ENSG00000256762.1	ENSG00000256762	STH	-0.0295943028909309	-0.675886545551603	-0.611376001766729	0.541327674945708	0.998591218466416	Exon	Hippocampus
e731284	ENSG00000136044.11	ENSG00000136044	APPL2	0.0236237256003503	-0.192148148295581	0.611374256572638	0.541328828783924	0.998591218466416	Exon	Hippocampus
e378942	ENSG00000204681.10	ENSG00000204681	GABBR1	-0.0246306802646586	3.4855422859873	-0.611359737092016	0.541338428412493	0.998591218466416	Exon	Hippocampus
e950921	ENSG00000108309.12	ENSG00000108309	RUNDC3A	-0.0383524095683394	2.24796859099363	-0.611357321502215	0.541340025500275	0.998591218466416	Exon	Hippocampus
e742814	ENSG00000150967.17	ENSG00000150967	ABCB9	0.0334072340108422	-1.51295462759501	0.611356091716091	0.54134083858476	0.998591218466416	Exon	Hippocampus
e295724	ENSG00000138668.18	ENSG00000138668	HNRNPD	-0.0223094521835473	1.08528457416362	-0.611355089289391	0.541341501348908	0.998591218466416	Exon	Hippocampus
e869134	ENSG00000179889.18	ENSG00000179889	PDXDC1	-0.0198061504937515	0.256792789869727	-0.611345532235408	0.541347820108396	0.998591218466416	Exon	Hippocampus
e889857	ENSG00000172775.16	ENSG00000172775	FAM192A	0.0261551964554611	-1.31833834715179	0.611337678514219	0.541353012716905	0.998591218466416	Exon	Hippocampus
e119885	ENSG00000272754.1	ENSG00000272754		-0.0457769805820859	-2.38082004631503	-0.611328728465826	0.541358930209448	0.998591218466416	Exon	Hippocampus
e351269	ENSG00000145833.15	ENSG00000145833	DDX46	0.0369032736724085	-1.68693295570605	0.611309213406759	0.54137183306962	0.998591218466416	Exon	Hippocampus
e592195	ENSG00000107854.5	ENSG00000107854	TNKS2	-0.0209142292558931	0.61348573067139	-0.611306151591172	0.541373857478121	0.998591218466416	Exon	Hippocampus
e157569	ENSG00000115963.13	ENSG00000115963	RND3	-0.053077029178861	-2.73142160226857	-0.611303166275094	0.5413758313104	0.998591218466416	Exon	Hippocampus
e737472	ENSG00000089060.11	ENSG00000089060	SLC8B1	-0.0349913513485124	-1.99189008512924	-0.611296036974161	0.541380545078563	0.998591218466416	Exon	Hippocampus
e788883	ENSG00000072121.15	ENSG00000072121	ZFYVE26	0.0293272916717131	-1.70220659690843	0.611272846465852	0.54139587837639	0.998591218466416	Exon	Hippocampus
e222159	ENSG00000145020.15	ENSG00000145020	AMT	0.0312403838057389	-0.618899374300509	0.611271233966454	0.541396944550573	0.998591218466416	Exon	Hippocampus
e190662	ENSG00000153827.13	ENSG00000153827	TRIP12	-0.014509753125689	1.65708757487741	-0.611266742398617	0.541399914351758	0.998591218466416	Exon	Hippocampus
e1106831	ENSG00000159082.17	ENSG00000159082	SYNJ1	0.0311358414770436	5.24509451900292	0.611265699726236	0.541400603762456	0.998591218466416	Exon	Hippocampus
e100530	ENSG00000154380.17	ENSG00000154380	ENAH	-0.0366880919203296	-1.2276507393275	-0.611265509755163	0.541400729370597	0.998591218466416	Exon	Hippocampus
e26640	ENSG00000134697.12	ENSG00000134697	GNL2	0.0268990835355727	-1.03171323632669	0.611264818051175	0.54140118672273	0.998591218466416	Exon	Hippocampus
e19136	ENSG00000117676.13	ENSG00000117676	RPS6KA1	0.03977931230143	0.0359817473156607	0.611263095690886	0.541402325541862	0.998591218466416	Exon	Hippocampus
e80331	ENSG00000143183.16	ENSG00000143183	TMCO1	-0.0276627079058735	0.203271639805618	-0.611262605227182	0.54140264983512	0.998591218466416	Exon	Hippocampus
e934842	ENSG00000109118.13	ENSG00000109118	PHF12	0.0246741839411638	-1.15417463983305	0.611260948660001	0.54140374515352	0.998591218466416	Exon	Hippocampus
e1065745	ENSG00000104946.11	ENSG00000104946	TBC1D17	0.023484659057049	-0.311038347168413	0.611256992516365	0.541406360951065	0.998591218466416	Exon	Hippocampus
e437392	ENSG00000106591.3	ENSG00000106591	MRPL32	0.0224316977521123	1.9319288834277	0.611255312584801	0.541407471721767	0.998591218466416	Exon	Hippocampus
e86105	ENSG00000273573.1	ENSG00000273573		-0.0583814459352587	-2.98339413384528	-0.611249288848198	0.541411454625629	0.998591218466416	Exon	Hippocampus
e729539	ENSG00000111666.10	ENSG00000111666	CHPT1	-0.0288826149356392	0.45937869909179	-0.611248433159462	0.541412020409523	0.998591218466416	Exon	Hippocampus
e432174	ENSG00000188732.10	ENSG00000188732	FAM221A	0.0428473868734885	-1.35590695797712	0.611247430917773	0.541412683095034	0.998591218466416	Exon	Hippocampus
e26320	ENSG00000116885.18	ENSG00000116885	OSCP1	0.0373286908363584	-2.08663231127543	0.611244312995078	0.541414744678407	0.998591218466416	Exon	Hippocampus
e197998	ENSG00000115677.16	ENSG00000115677	HDLBP	-0.0181728968565121	2.23785442966673	-0.611243678165167	0.541415164431051	0.998591218466416	Exon	Hippocampus
e40504	ENSG00000172456.17	ENSG00000172456	FGGY	-0.0290392593592032	-1.79567875108243	-0.611234801628121	0.541421033657869	0.998591218466416	Exon	Hippocampus
e977797	ENSG00000078687.17	ENSG00000078687	TNRC6C	-0.0173585191996529	3.61810244478345	-0.611234325620811	0.541421348398049	0.998591218466416	Exon	Hippocampus
e113493	ENSG00000055917.15	ENSG00000055917	PUM2	-0.0200970385699273	0.818138529033805	-0.611222349931648	0.541429266858233	0.998591218466416	Exon	Hippocampus
e614551	ENSG00000167325.14	ENSG00000167325	RRM1	0.0268698709858692	-0.715809477730369	0.611202989652437	0.541442068215102	0.998591218466416	Exon	Hippocampus
e295360	ENSG00000152784.15	ENSG00000152784	PRDM8	0.0513899680306832	0.457585547331532	0.611199538051483	0.541444350490251	0.998591218466416	Exon	Hippocampus
e954678	ENSG00000006025.11	ENSG00000006025	OSBPL7	-0.0461878441800866	-2.41496530697012	-0.611196027846941	0.54144667152034	0.998591218466416	Exon	Hippocampus
e1055867	ENSG00000062370.16	ENSG00000062370	ZNF112	-0.024577016573179	-1.33642522439195	-0.611195235909723	0.541447195168609	0.998591218466416	Exon	Hippocampus
e192138	ENSG00000144524.17	ENSG00000144524	COPS7B	0.0170066137304708	2.12245031230159	0.611195170259637	0.541447238578064	0.998591218466416	Exon	Hippocampus
e1106859	ENSG00000159082.17	ENSG00000159082	SYNJ1	0.0311311261284752	5.24509156241124	0.611173956339977	0.541461265835951	0.998591218466416	Exon	Hippocampus
e784958	ENSG00000050130.17	ENSG00000050130	JKAMP	0.0194754016888655	1.17927051158315	0.611172222626924	0.541462412225271	0.998591218466416	Exon	Hippocampus
e927103	ENSG00000141040.14	ENSG00000141040	ZNF287	-0.0234698523530439	-0.776642717417413	-0.61116067097092	0.541470050599395	0.998591218466416	Exon	Hippocampus
e710570	ENSG00000123353.9	ENSG00000123353	ORMDL2	0.0378032351518532	-0.525926929768853	0.611157147347522	0.541472380557798	0.998591218466416	Exon	Hippocampus
e1118317	ENSG00000237517.9	ENSG00000237517	DGCR5	0.0463517639730248	-1.57032444610737	0.611154758221551	0.541473960344733	0.998591218466416	Exon	Hippocampus
e632388	ENSG00000149177.12	ENSG00000149177	PTPRJ	-0.0248633330929027	-0.449408654581881	-0.611151631508383	0.541476027857712	0.998591218466416	Exon	Hippocampus
e33212	ENSG00000126107.14	ENSG00000126107	HECTD3	-0.0237842899090381	-1.08083570164685	-0.611151468302534	0.541476135776326	0.998591218466416	Exon	Hippocampus
e521874	ENSG00000178719.16	ENSG00000178719	GRINA	-0.0304716632899031	2.22389597823825	-0.61113801583273	0.541485031155705	0.998591218466416	Exon	Hippocampus
e665086	ENSG00000149289.10	ENSG00000149289	ZC3H12C	-0.0212473759952261	-0.172129619548227	-0.611136992426691	0.541485707880905	0.998591218466416	Exon	Hippocampus
e962541	ENSG00000108384.14	ENSG00000108384	RAD51C	0.0308385930648625	-0.93381281067967	0.611136961551329	0.541485728297183	0.998591218466416	Exon	Hippocampus
e157792	ENSG00000080345.17	ENSG00000080345	RIF1	-0.0202420620032552	0.134310800847667	-0.61113671525315	0.541485891161428	0.998591218466416	Exon	Hippocampus
e1134552	ENSG00000184949.15	ENSG00000184949	FAM227A	0.0503439861569658	-2.5279715847376	0.611136690402059	0.541485907594171	0.998591218466416	Exon	Hippocampus
e72943	ENSG00000116580.18	ENSG00000116580	GON4L	-0.0222859513230163	-0.763410166379625	-0.611136403081898	0.541486097584165	0.998591218466416	Exon	Hippocampus
e1133140	ENSG00000100092.20	ENSG00000100092	SH3BP1	-0.0421630106446595	-2.56644098462039	-0.61113585830718	0.541486457815662	0.998591218466416	Exon	Hippocampus
e1034384	ENSG00000105640.12	ENSG00000105640	RPL18A	-0.0331400964432164	2.84173808814412	-0.611135762099554	0.541486521432828	0.998591218466416	Exon	Hippocampus
e972722	ENSG00000125447.16	ENSG00000125447	GGA3	0.0377686950725185	-1.34063383011299	0.611133028023026	0.541488329338914	0.998591218466416	Exon	Hippocampus
e684477	ENSG00000111669.14	ENSG00000111669	TPI1	0.0185286573894622	3.9173221919037	0.611130698271995	0.541489869887451	0.998591218466416	Exon	Hippocampus
e921087	ENSG00000141504.11	ENSG00000141504	SAT2	0.019071172113742	0.657920924841449	0.611123215301123	0.541494818018946	0.998591218466416	Exon	Hippocampus
e631028	ENSG00000110514.19	ENSG00000110514	MADD	-0.0286801056769972	1.7846194239146	-0.611118331576336	0.541498047405283	0.998591218466416	Exon	Hippocampus
e1024650	ENSG00000171295.12	ENSG00000171295	ZNF440	-0.0234045981403616	-0.720355498579836	-0.611115352368288	0.541500017425574	0.998591218466416	Exon	Hippocampus
e259611	ENSG00000169064.12	ENSG00000169064	ZBBX	0.0643319589155004	-0.955632738724728	0.611115001983431	0.541500249120028	0.998591218466416	Exon	Hippocampus
e801482	ENSG00000100744.14	ENSG00000100744	GSKIP	0.0274917639775728	1.0061571117865	0.611106715803928	0.54150572842905	0.998591218466416	Exon	Hippocampus
e964001	ENSG00000170836.11	ENSG00000170836	PPM1D	0.0215495340717261	1.54083138367961	0.611099895235768	0.541510238610545	0.998591218466416	Exon	Hippocampus
e645769	ENSG00000175376.8	ENSG00000175376	EIF1AD	0.0305272537922617	-1.76535889128323	0.611096026061237	0.541512797156411	0.998591218466416	Exon	Hippocampus
e1024641	ENSG00000171295.12	ENSG00000171295	ZNF440	-0.0260952161701932	-1.43371370784263	-0.61109154976191	0.541515757179614	0.998591218466416	Exon	Hippocampus
e1141338	ENSG00000185386.14	ENSG00000185386	MAPK11	-0.0444013419493251	-2.11470385494377	-0.611085049096971	0.541520055860801	0.998591218466416	Exon	Hippocampus
e1008203	ENSG00000099622.13	ENSG00000099622	CIRBP	0.0398204057283348	-1.66503685956191	0.611084216153257	0.541520606660995	0.998591218466416	Exon	Hippocampus
e670293	ENSG00000118096.7	ENSG00000118096	IFT46	-0.0249398887381608	-1.03890136898044	-0.611076978600724	0.541525392644873	0.998591218466416	Exon	Hippocampus
e1013812	ENSG00000127663.14	ENSG00000127663	KDM4B	-0.0329142707043688	-2.01204151704042	-0.611076749266537	0.541525544297276	0.998591218466416	Exon	Hippocampus
e872040	ENSG00000103544.14	ENSG00000103544	C16orf62	0.0158007700949251	0.994803721303932	0.611073990349602	0.541527368694979	0.998591218466416	Exon	Hippocampus
e319959	ENSG00000180104.15	ENSG00000180104	EXOC3	0.0188260735334791	-0.0699454993854717	0.611073515244951	0.541527682869242	0.998591218466416	Exon	Hippocampus
e998035	ENSG00000184828.9	ENSG00000184828	ZBTB7C	0.0461675472315809	-1.20856669975824	0.61107289067151	0.541528095883439	0.998591218466416	Exon	Hippocampus
e491743	ENSG00000104299.14	ENSG00000104299	INTS9	0.0430142710101049	-2.68031718297093	0.611071669794485	0.541528903218167	0.998591218466416	Exon	Hippocampus
e370477	ENSG00000169045.17	ENSG00000169045	HNRNPH1	-0.0231182254745495	1.01342202530329	-0.611067782761528	0.541531473617591	0.998591218466416	Exon	Hippocampus
e272231	ENSG00000185485.14	ENSG00000185485	SDHAP1	0.039616321044951	-0.980685378004199	0.611063807659843	0.541534102261026	0.998591218466416	Exon	Hippocampus
e1015950	ENSG00000104833.11	ENSG00000104833	TUBB4A	-0.0362962026325213	1.75509715533625	-0.611052829477706	0.541541361913924	0.998591218466416	Exon	Hippocampus
e146119	ENSG00000233639.5	ENSG00000233639	LINC01158	0.0295541515177818	-0.508891794566685	0.611051386531705	0.541542316108965	0.998591218466416	Exon	Hippocampus
e1124743	ENSG00000100058.12	ENSG00000100058	CRYBB2P1	0.0859397614215122	-1.23950161508677	0.611050909172255	0.541542631778634	0.998591218466416	Exon	Hippocampus
e478196	ENSG00000164889.13	ENSG00000164889	SLC4A2	0.0954400303774493	-0.747473843683494	0.611048337823839	0.541544332169108	0.998591218466416	Exon	Hippocampus
e455027	ENSG00000196367.12	ENSG00000196367	TRRAP	-0.0229236532086307	-1.06372337756313	-0.611043762868533	0.541547357518528	0.998591218466416	Exon	Hippocampus
e1016826	ENSG00000171105.13	ENSG00000171105	INSR	-0.0252579130425835	-0.264388532720827	-0.611034805146239	0.541553281150643	0.998591218466416	Exon	Hippocampus
e976354	ENSG00000175931.12	ENSG00000175931	UBE2O	-0.026695140634946	-0.0899841718601582	-0.611031122803534	0.541555716248224	0.998591218466416	Exon	Hippocampus
e63131	ENSG00000227733.9	ENSG00000227733		0.0980239790066911	-3.51442497365196	0.611025675131578	0.541559318751014	0.998591218466416	Exon	Hippocampus
e1134372	ENSG00000244627.5	ENSG00000244627		0.0319318747160948	-1.22016314801567	0.611025504706844	0.541559431451748	0.998591218466416	Exon	Hippocampus
e1113592	ENSG00000160214.12	ENSG00000160214	RRP1	-0.0282249343203786	-1.50169081683595	-0.611021559534553	0.541562040371051	0.998591218466416	Exon	Hippocampus
e401497	ENSG00000146247.13	ENSG00000146247	PHIP	0.0191395937679461	0.627339834713821	0.611019160769092	0.541563626663665	0.998591218466416	Exon	Hippocampus
e558664	ENSG00000126878.12	ENSG00000126878	AIF1L	-0.0410919804914965	0.0492146166186576	-0.611018522267838	0.541564048902012	0.998591218466416	Exon	Hippocampus
e207172	ENSG00000131374.14	ENSG00000131374	TBC1D5	0.0420657233439108	-2.773874748856	0.611017596464113	0.541564661132637	0.998591218466416	Exon	Hippocampus
e393430	ENSG00000171467.15	ENSG00000171467	ZNF318	-0.0210486951133636	-0.154660231512067	-0.611012063875666	0.541568319820422	0.998591218466416	Exon	Hippocampus
e254415	ENSG00000152952.11	ENSG00000152952	PLOD2	-0.0398234420599292	-0.467003904190379	-0.611008886615231	0.541570420940908	0.998591218466416	Exon	Hippocampus
e1047232	ENSG00000196218.12	ENSG00000196218	RYR1	-0.0349124162602295	-0.951230263654993	-0.611005018686518	0.541572978805441	0.998591218466416	Exon	Hippocampus
e113394	ENSG00000055917.15	ENSG00000055917	PUM2	-0.0201116367945288	0.841493471156555	-0.611003176316312	0.541574197168548	0.998591218466416	Exon	Hippocampus
e948294	ENSG00000183978.7	ENSG00000183978	COA3	0.0152967976806202	2.49889718443134	0.611002809792131	0.541574439551886	0.998591218466416	Exon	Hippocampus
e506647	ENSG00000079102.16	ENSG00000079102	RUNX1T1	-0.0393379475726351	-0.7225725633868	-0.610999459545918	0.541576655080433	0.998591218466416	Exon	Hippocampus
e1091652	ENSG00000124181.14	ENSG00000124181	PLCG1	-0.0237248815495729	-0.358190446183012	-0.610993545842238	0.541580565842696	0.998591218466416	Exon	Hippocampus
e762873	ENSG00000102452.15	ENSG00000102452	NALCN	0.0227076987315845	0.755596732249205	0.610986054056657	0.541585520218855	0.998591218466416	Exon	Hippocampus
e963155	ENSG00000141367.11	ENSG00000141367	CLTC	0.0229817820123881	2.31698031882216	0.610977615967557	0.541591100420105	0.998591218466416	Exon	Hippocampus
e149763	ENSG00000144134.18	ENSG00000144134	RABL2A	-0.0390045475929417	-0.990584890594191	-0.61097713182676	0.54159142058862	0.998591218466416	Exon	Hippocampus
e1115397	ENSG00000173638.18	ENSG00000173638	SLC19A1	0.0554821844141483	-2.25990247240556	0.610974613620876	0.541593085911981	0.998591218466416	Exon	Hippocampus
e372735	ENSG00000170542.5	ENSG00000170542	SERPINB9	-0.0316927119049209	-0.710145752922104	-0.610971124499367	0.541595393319122	0.998591218466416	Exon	Hippocampus
e979765	ENSG00000171298.12	ENSG00000171298	GAA	0.0268593348481558	-0.813888602871644	0.610961749572588	0.541601593119871	0.998591218466416	Exon	Hippocampus
e738082	ENSG00000088992.17	ENSG00000088992	TESC	0.0437879150491401	-0.539301795654583	0.610958087169366	0.541604015139942	0.998591218466416	Exon	Hippocampus
e546897	ENSG00000106771.12	ENSG00000106771	TMEM245	0.0238698102080529	0.352706967268643	0.610942527367169	0.541614305207039	0.998591218466416	Exon	Hippocampus
e668715	ENSG00000160613.12	ENSG00000160613	PCSK7	-0.0191842678530794	1.29726589514603	-0.610940073575957	0.541615927966446	0.998591218466416	Exon	Hippocampus
e107683	ENSG00000153207.14	ENSG00000153207	AHCTF1	0.0206072750925956	0.124902276152949	0.610935375399169	0.541619035006372	0.998591218466416	Exon	Hippocampus
e567901	ENSG00000134452.19	ENSG00000134452	FBXO18	-0.0405143777475236	-2.67147287345356	-0.61093511887067	0.54161920465633	0.998591218466416	Exon	Hippocampus
e468097	ENSG00000179603.17	ENSG00000179603	GRM8	0.0766877183851633	-0.421435131989442	0.610932395252415	0.541621005868075	0.998591218466416	Exon	Hippocampus
e330996	ENSG00000145632.14	ENSG00000145632	PLK2	0.0399599946495666	1.93998430605794	0.610930345371293	0.541622361518903	0.998591218466416	Exon	Hippocampus
e875228	ENSG00000103365.15	ENSG00000103365	GGA2	-0.0389362580290937	-2.4684362003399	-0.610925708106283	0.541625428294312	0.998591218466416	Exon	Hippocampus
e793401	ENSG00000119689.14	ENSG00000119689	DLST	-0.0260409118363305	0.251266069891664	-0.610925076990332	0.541625845672658	0.998591218466416	Exon	Hippocampus
e406709	ENSG00000118690.12	ENSG00000118690	ARMC2	0.029820586335684	0.0314439682884746	0.610914036935778	0.541633146860586	0.998591218466416	Exon	Hippocampus
e560936	ENSG00000160293.16	ENSG00000160293	VAV2	-0.0400437089313358	-2.39347645354072	-0.610907692305257	0.54163734281686	0.998591218466416	Exon	Hippocampus
e891075	ENSG00000140859.15	ENSG00000140859	KIFC3	0.0403482170951599	-2.08016831291232	0.610905260317658	0.541638951191216	0.998591218466416	Exon	Hippocampus
e18168	ENSG00000158006.13	ENSG00000158006	PAFAH2	0.0242816431716747	0.0314721033314548	0.610900611846083	0.541642025425096	0.998591218466416	Exon	Hippocampus
e603335	ENSG00000151923.17	ENSG00000151923	TIAL1	0.0247651116768505	-0.405076803708094	0.610899452186433	0.541642792359187	0.998591218466416	Exon	Hippocampus
e571641	ENSG00000165995.18	ENSG00000165995	CACNB2	0.0301537347246443	-0.564161956295205	0.610898716527524	0.541643278883163	0.998591218466416	Exon	Hippocampus
e670966	ENSG00000118181.10	ENSG00000118181	RPS25	0.0463564467898614	0.952177829442752	0.610895436681033	0.541645447994278	0.998591218466416	Exon	Hippocampus
e1046457	ENSG00000167645.16	ENSG00000167645	YIF1B	-0.0211176698908425	0.238390989140506	-0.610884366861906	0.54165276899945	0.998591218466416	Exon	Hippocampus
e944073	ENSG00000108344.14	ENSG00000108344	PSMD3	0.0212546996288427	0.828339055709727	0.610867383984417	0.541664000691646	0.998591218466416	Exon	Hippocampus
e809727	ENSG00000224078.12	ENSG00000224078	SNHG14	-0.0335954516412094	1.89932727692752	-0.610866809880911	0.541664380379276	0.998591218466416	Exon	Hippocampus
e693643	ENSG00000152944.8	ENSG00000152944	MED21	0.0336225018941914	-1.45811080264744	0.61086671189528	0.541664445182816	0.998591218466416	Exon	Hippocampus
e387203	ENSG00000237441.9	ENSG00000237441	RGL2	0.0342125008890642	-1.57479350800726	0.610866277419226	0.541664732526897	0.998591218466416	Exon	Hippocampus
e36096	ENSG00000186094.16	ENSG00000186094	AGBL4	0.0312342742013516	-0.609232292073267	0.610863700905656	0.541666436525536	0.998591218466416	Exon	Hippocampus
e155222	ENSG00000076003.4	ENSG00000076003	MCM6	-0.0369467752431814	-1.723164698058	-0.610862189450535	0.541667436140178	0.998591218466416	Exon	Hippocampus
e809782	ENSG00000278715.1	ENSG00000278715	SNORD116-20	-0.0352764037781176	1.05733061392237	-0.610861838772193	0.541667668064634	0.998591218466416	Exon	Hippocampus
e878947	ENSG00000177548.12	ENSG00000177548	RABEP2	0.0375212366257478	-2.356026189213	0.61085692617903	0.541670917060051	0.998591218466416	Exon	Hippocampus
e811823	ENSG00000198690.9	ENSG00000198690	FAN1	0.0250923562570284	-0.865282290158771	0.610856437467518	0.54167124027511	0.998591218466416	Exon	Hippocampus
e62559	ENSG00000131781.12	ENSG00000131781	FMO5	-0.0507357738424754	-2.74289433640594	-0.610847459172287	0.541677178192579	0.998591218466416	Exon	Hippocampus
e1176532	ENSG00000013563.13	ENSG00000013563	DNASE1L1	-0.0330761493481649	-0.307530591394507	-0.610845346065075	0.54167857572947	0.998591218466416	Exon	Hippocampus
e366708	ENSG00000182230.11	ENSG00000182230	FAM153B	-0.0646104589177401	-1.84707933834074	-0.610845308218146	0.541678600760152	0.998591218466416	Exon	Hippocampus
e1106794	ENSG00000159082.17	ENSG00000159082	SYNJ1	0.0311121833252824	5.24516498889073	0.610826187072321	0.541691246914952	0.998591218466416	Exon	Hippocampus
e1174808	ENSG00000067829.18	ENSG00000067829	IDH3G	-0.0385919211006571	-0.912774021504102	-0.610826055468802	0.541691333954101	0.998591218466416	Exon	Hippocampus
e701030	ENSG00000139620.12	ENSG00000139620	KANSL2	0.0243846479400142	0.0328961145901829	0.610823964419098	0.541692716921013	0.998591218466416	Exon	Hippocampus
e528742	ENSG00000137145.20	ENSG00000137145	DENND4C	0.0207952986127656	-0.296993813302893	0.610815361080688	0.5416984069681	0.998591218466416	Exon	Hippocampus
e651211	ENSG00000085733.15	ENSG00000085733	CTTN	-0.0249178311834485	-0.379740227078289	-0.610809357176595	0.541702377827788	0.998591218466416	Exon	Hippocampus
e981111	ENSG00000181409.11	ENSG00000181409	AATK	0.0398086320815697	0.373370939912747	0.610805044279677	0.541705230298828	0.998591218466416	Exon	Hippocampus
e1101676	ENSG00000197457.9	ENSG00000197457	STMN3	-0.0432503292572184	2.03734228260004	-0.610800226500737	0.541708416698493	0.998591218466416	Exon	Hippocampus
e1047165	ENSG00000196218.12	ENSG00000196218	RYR1	-0.0366242618486557	-1.80422537362278	-0.610796176019838	0.541711095627134	0.998591218466416	Exon	Hippocampus
e127412	ENSG00000115355.15	ENSG00000115355	CCDC88A	0.0295929390367815	2.84617536721608	0.610794145966704	0.541712438276992	0.998591218466416	Exon	Hippocampus
e6235	ENSG00000097021.19	ENSG00000097021	ACOT7	-0.0377082971926969	1.17866086079059	-0.610790061514351	0.541715139683934	0.998591218466416	Exon	Hippocampus
e381470	ENSG00000204536.13	ENSG00000204536	CCHCR1	0.0313660663747359	-1.62351423707273	0.610789603049606	0.541715442907343	0.998591218466416	Exon	Hippocampus
e381504	ENSG00000204536.13	ENSG00000204536	CCHCR1	0.0313660663747359	-1.62351423707273	0.610789603049606	0.541715442907343	0.998591218466416	Exon	Hippocampus
e880915	ENSG00000149925.17	ENSG00000149925	ALDOA	-0.025798589541133	3.56950490451049	-0.61078877276871	0.541715992045974	0.998591218466416	Exon	Hippocampus
e29962	ENSG00000127125.8	ENSG00000127125	PPCS	0.0218078297338977	-0.1357472795904	0.610787773281848	0.541716653095937	0.998591218466416	Exon	Hippocampus
e717885	ENSG00000196935.8	ENSG00000196935	SRGAP1	-0.0384992321892684	-2.56105453924101	-0.610787275411181	0.541716982382443	0.998591218466416	Exon	Hippocampus
e243857	ENSG00000173193.13	ENSG00000173193	PARP14	-0.0387564719926523	1.81812643400577	-0.610783598214723	0.541719414445226	0.998591218466416	Exon	Hippocampus
e535558	ENSG00000230635.2	ENSG00000230635	CYP4F60P	0.0722515883242006	-3.33146762854776	0.610780741728292	0.541721303701974	0.998591218466416	Exon	Hippocampus
e948703	ENSG00000266967.6	ENSG00000266967	AARSD1	0.0278132853239757	-1.06462577880561	0.610773081337997	0.541726370237724	0.998591218466416	Exon	Hippocampus
e164966	ENSG00000081479.12	ENSG00000081479	LRP2	0.0690167677201351	-1.05699864482171	0.610769540205733	0.541728712329184	0.998591218466416	Exon	Hippocampus
e1173061	ENSG00000102181.20	ENSG00000102181	CD99L2	0.0303162756545326	0.424292534652914	0.61076929418955	0.541728875043543	0.998591218466416	Exon	Hippocampus
e750426	ENSG00000152520.13	ENSG00000152520	PAN3	-0.0212242143682367	-0.265755853743157	-0.610759252915895	0.54173551633248	0.998591218466416	Exon	Hippocampus
e703586	ENSG00000161800.12	ENSG00000161800	RACGAP1	0.0312244294847717	-1.83008797373943	0.610753889613028	0.541739063632659	0.998591218466416	Exon	Hippocampus
e391773	ENSG00000137218.10	ENSG00000137218	FRS3	0.0387573185876161	-1.61554889205022	0.610750344384793	0.541741408460713	0.998591218466416	Exon	Hippocampus
e470440	ENSG00000106484.14	ENSG00000106484	MEST	-0.0331803717811955	0.743878580701847	-0.610746588411185	0.541743892682144	0.998591218466416	Exon	Hippocampus
e771604	ENSG00000136367.13	ENSG00000136367	ZFHX2	0.0410760740016565	-2.04854887660607	0.610743416773465	0.541745990425076	0.998591218466416	Exon	Hippocampus
e54309	ENSG00000134222.16	ENSG00000134222	PSRC1	0.0274109616602994	1.32848362695477	0.61074290501878	0.541746328903514	0.998591218466416	Exon	Hippocampus
e594515	ENSG00000177853.14	ENSG00000177853	ZNF518A	0.0348279843469884	-1.49458939395546	0.610732270760779	0.541753362506567	0.998591218466416	Exon	Hippocampus
e177538	ENSG00000155729.12	ENSG00000155729	KCTD18	0.0219922764248444	1.11222910663137	0.610728798900417	0.541755658839138	0.998591218466416	Exon	Hippocampus
e705280	ENSG00000050438.16	ENSG00000050438	SLC4A8	-0.0277359437736029	0.766241162934579	-0.610723212041608	0.541759354068802	0.998591218466416	Exon	Hippocampus
e1050624	ENSG00000090013.9	ENSG00000090013	BLVRB	-0.0292047318852702	-0.560177136606754	-0.610711856384898	0.541766864904216	0.998591218466416	Exon	Hippocampus
e661878	ENSG00000077458.12	ENSG00000077458	FAM76B	0.0338745573998011	-2.09729107230963	0.610711687675305	0.541766976492166	0.998591218466416	Exon	Hippocampus
e583512	ENSG00000096746.17	ENSG00000096746	HNRNPH3	-0.0219695102728166	0.506385815919525	-0.610707159435462	0.541769971566233	0.998591218466416	Exon	Hippocampus
e582832	ENSG00000171988.17	ENSG00000171988	JMJD1C	-0.019825683183173	0.139318906090511	-0.610699223508231	0.54177522057717	0.998591218466416	Exon	Hippocampus
e701583	ENSG00000134285.10	ENSG00000134285	FKBP11	-0.0360778857762154	-0.146862464902079	-0.610681114557899	0.541787198362856	0.998591218466416	Exon	Hippocampus
e1019996	ENSG00000171469.10	ENSG00000171469	ZNF561	-0.0311233140386682	-1.49197739979879	-0.610680156740477	0.541787831894812	0.998591218466416	Exon	Hippocampus
e653956	ENSG00000137478.14	ENSG00000137478	FCHSD2	0.0263854256802695	0.156998173636036	0.61067972401824	0.541788118111657	0.998591218466416	Exon	Hippocampus
e425556	ENSG00000002822.15	ENSG00000002822	MAD1L1	0.0281494490165939	-1.39059678831042	0.610677951077423	0.541789290794334	0.998591218466416	Exon	Hippocampus
e434003	ENSG00000106086.18	ENSG00000106086	PLEKHA8	-0.0318699621457943	-1.18803912958467	-0.61067778832091	0.541789398447028	0.998591218466416	Exon	Hippocampus
e401589	ENSG00000135338.13	ENSG00000135338	LCA5	-0.0487825934777492	-2.32275222355222	-0.610671945008622	0.541793263419661	0.998591218466416	Exon	Hippocampus
e811268	ENSG00000104067.16	ENSG00000104067	TJP1	0.0220901237657971	3.65002093235158	0.610670800709863	0.541794020300797	0.998591218466416	Exon	Hippocampus
e325894	ENSG00000145604.15	ENSG00000145604	SKP2	-0.0422378500148963	-2.39173489714593	-0.61066530346174	0.541797656389554	0.998591218466416	Exon	Hippocampus
e1155876	ENSG00000086758.15	ENSG00000086758	HUWE1	0.0202735544582084	1.377894647841	0.61066401758369	0.541798506919914	0.998591218466416	Exon	Hippocampus
e364720	ENSG00000184347.14	ENSG00000184347	SLIT3	-0.0475389641637253	-0.230926669661826	-0.610651987048551	0.541806464421833	0.998591218466416	Exon	Hippocampus
e182969	ENSG00000178568.14	ENSG00000178568	ERBB4	0.0276503764539347	0.125676848690631	0.610651605024175	0.541806717109781	0.998591218466416	Exon	Hippocampus
e274347	ENSG00000133256.12	ENSG00000133256	PDE6B	0.0501207301147893	-0.899055816951371	0.610649068985043	0.541808394560589	0.998591218466416	Exon	Hippocampus
e418582	ENSG00000131018.22	ENSG00000131018	SYNE1	-0.0319468313795975	1.64069874602964	-0.610642747911577	0.54181257561536	0.998591218466416	Exon	Hippocampus
e299983	ENSG00000168785.7	ENSG00000168785	TSPAN5	0.0215960956646657	4.19566054414548	0.610626490580498	0.541823329051689	0.998591218466416	Exon	Hippocampus
e270058	ENSG00000198836.8	ENSG00000198836	OPA1	0.0190564130544208	1.68520712396626	0.6106255725987	0.541823936255333	0.998591218466416	Exon	Hippocampus
e757027	ENSG00000102786.14	ENSG00000102786	INTS6	0.0188759654476491	1.06461778069161	0.610621545268892	0.541826600156772	0.998591218466416	Exon	Hippocampus
e639947	ENSG00000184743.12	ENSG00000184743	ATL3	-0.0341214809919185	3.9581869841755	-0.610620170619776	0.541827509428171	0.998591218466416	Exon	Hippocampus
e1157179	ENSG00000102349.16	ENSG00000102349	KLF8	0.0562722416459655	-2.87941251396247	0.6106192047055	0.54182814833947	0.998591218466416	Exon	Hippocampus
e152049	ENSG00000163166.14	ENSG00000163166	IWS1	0.0387706555256414	-2.73220648182222	0.610618082832078	0.5418288904116	0.998591218466416	Exon	Hippocampus
e289846	ENSG00000128050.8	ENSG00000128050	PAICS	0.0243814024849498	-1.01582144875028	0.610614987983013	0.541830937526857	0.998591218466416	Exon	Hippocampus
e48297	ENSG00000237505.6	ENSG00000237505	PKN2-AS1	-0.0369474797716293	-1.91241174291071	-0.610601975473729	0.541839544808489	0.998591218466416	Exon	Hippocampus
e247707	ENSG00000129071.9	ENSG00000129071	MBD4	-0.0240205346854196	-1.05308711094253	-0.610601897240942	0.541839596556719	0.998591218466416	Exon	Hippocampus
e360195	ENSG00000164591.13	ENSG00000164591	MYOZ3	0.0618913050465059	-1.39833192511856	0.610595574596595	0.541843778771215	0.998591218466416	Exon	Hippocampus
e321339	ENSG00000145545.11	ENSG00000145545	SRD5A1	0.0434653795490563	-1.76951119338739	0.610590021738279	0.541847451811735	0.998591218466416	Exon	Hippocampus
e650405	ENSG00000132740.8	ENSG00000132740	IGHMBP2	0.0267753471624852	-1.24174484978136	0.610579277729415	0.541854558669922	0.998591218466416	Exon	Hippocampus
e122995	ENSG00000143924.18	ENSG00000143924	EML4	-0.0206379531278917	2.15383398311926	-0.610578536433745	0.541855049017777	0.998591218466416	Exon	Hippocampus
e450565	ENSG00000135164.18	ENSG00000135164	DMTF1	0.0242750792932687	-0.121303508123264	0.610577969840539	0.541855423804635	0.998591218466416	Exon	Hippocampus
e511833	ENSG00000147655.10	ENSG00000147655	RSPO2	0.0717690028964444	-2.92950129378312	0.610577295994324	0.541855869536773	0.998591218466416	Exon	Hippocampus
e1063944	ENSG00000142541.16	ENSG00000142541	RPL13A	-0.0399861757464103	-1.06547822293921	-0.610569272539689	0.541861176862126	0.998591218466416	Exon	Hippocampus
e1159454	ENSG00000147133.15	ENSG00000147133	TAF1	-0.0222798434251779	-0.366282406585374	-0.610567818126608	0.541862138924746	0.998591218466416	Exon	Hippocampus
e856003	ENSG00000103245.13	ENSG00000103245	NARFL	-0.0333064673771761	-1.57817967746409	-0.610566471757242	0.541863029519562	0.998591218466416	Exon	Hippocampus
e833127	ENSG00000074603.18	ENSG00000074603	DPP8	0.0199488301118435	0.0644469600159143	0.610561128130489	0.541866564222697	0.998591218466416	Exon	Hippocampus
e1149990	ENSG00000180182.10	ENSG00000180182	MED14	-0.0293486100325436	-0.739309605279523	-0.610559459810737	0.541867667785497	0.998591218466416	Exon	Hippocampus
e1058563	ENSG00000204869.8	ENSG00000204869	IGFL4	-0.0612227658634368	-3.2137971158528	-0.610554881469241	0.541870696279889	0.998591218466416	Exon	Hippocampus
e671779	ENSG00000172375.12	ENSG00000172375	C2CD2L	0.0288224320673036	-0.216415689840288	0.610554786491649	0.541870759106027	0.998591218466416	Exon	Hippocampus
e120681	ENSG00000171055.14	ENSG00000171055	FEZ2	-0.0181305732959822	1.38727433381591	-0.610552987162271	0.541871949333947	0.998591218466416	Exon	Hippocampus
e1036738	ENSG00000064490.13	ENSG00000064490	RFXANK	-0.0278000241598774	-0.710283189757316	-0.610551264184789	0.541873089057523	0.998591218466416	Exon	Hippocampus
e50912	ENSG00000152078.9	ENSG00000152078	TMEM56	0.0344051322721207	-1.42251312265248	0.610550641738549	0.541873500796603	0.998591218466416	Exon	Hippocampus
e1048216	ENSG00000068903.19	ENSG00000068903	SIRT2	0.0257899433689968	2.05362633555813	0.610546560917047	0.541876200204197	0.998591218466416	Exon	Hippocampus
e241178	ENSG00000178075.19	ENSG00000178075	GRAMD1C	-0.0365691656804101	-1.58197650169447	-0.610521985649267	0.541892456550072	0.998591218466416	Exon	Hippocampus
e40295	ENSG00000162601.9	ENSG00000162601	MYSM1	-0.0325667500733784	-1.48445639239808	-0.61051933791407	0.541894208020609	0.998591218466416	Exon	Hippocampus
e857349	ENSG00000090581.9	ENSG00000090581	GNPTG	0.0316174740420417	-0.273391007121637	0.610519014337859	0.541894422065698	0.998591218466416	Exon	Hippocampus
e1008770	ENSG00000115266.11	ENSG00000115266	APC2	-0.0262456977083412	0.917446328405657	-0.610515128024958	0.541896992858086	0.998591218466416	Exon	Hippocampus
e23626	ENSG00000116478.11	ENSG00000116478	HDAC1	-0.0357951697622142	-1.93871795766137	-0.610514300321702	0.541897540383813	0.998591218466416	Exon	Hippocampus
e222482	ENSG00000173402.11	ENSG00000173402	DAG1	-0.0374137548469294	-2.49870500840116	-0.610512517075884	0.541898720001913	0.998591218466416	Exon	Hippocampus
e904549	ENSG00000166454.9	ENSG00000166454	ATMIN	0.01840224750836	1.2833861334084	0.610511275263545	0.541899541462226	0.998591218466416	Exon	Hippocampus
e794599	ENSG00000013523.9	ENSG00000013523	ANGEL1	-0.0252938156499733	-0.556662115119103	-0.610508270859905	0.541901528881324	0.998591218466416	Exon	Hippocampus
e124004	ENSG00000138032.20	ENSG00000138032	PPM1B	0.0268087835831842	3.12181331994777	0.610505200957129	0.541903559632006	0.998591218466416	Exon	Hippocampus
e324192	ENSG00000133401.15	ENSG00000133401	PDZD2	-0.0350879951886239	-0.925888237911929	-0.610502327810985	0.541905460230988	0.998591218466416	Exon	Hippocampus
e301755	ENSG00000164038.14	ENSG00000164038	SLC9B2	0.0309721216331769	-0.165378048572903	0.610500084344184	0.541906944296599	0.998591218466416	Exon	Hippocampus
e177036	ENSG00000119042.16	ENSG00000119042	SATB2	0.0502487758475689	0.461358276945862	0.610499339688559	0.541907436890836	0.998591218466416	Exon	Hippocampus
e924720	ENSG00000007174.17	ENSG00000007174	DNAH9	-0.0738027644591097	-1.33028395917355	-0.610483969383037	0.541917604491753	0.998591218466416	Exon	Hippocampus
e755087	ENSG00000136152.14	ENSG00000136152	COG3	-0.0209166186668618	-0.472087056801519	-0.610482864311742	0.541918335510437	0.998591218466416	Exon	Hippocampus
e855738	ENSG00000127585.11	ENSG00000127585	FBXL16	-0.0393766377116881	5.36669524653025	-0.610477737845413	0.541921726739425	0.998591218466416	Exon	Hippocampus
e454763	ENSG00000164715.5	ENSG00000164715	LMTK2	0.0278638392071937	0.569586206425223	0.610474236851778	0.541924042701661	0.998591218466416	Exon	Hippocampus
e98022	ENSG00000196482.16	ENSG00000196482	ESRRG	-0.0415152986791216	-2.33005373619682	-0.610472065854223	0.541925478853107	0.998591218466416	Exon	Hippocampus
e486318	ENSG00000104763.18	ENSG00000104763	ASAH1	0.0212141592197657	2.49060602021335	0.610462304409503	0.541931936236747	0.998591218466416	Exon	Hippocampus
e855725	ENSG00000127585.11	ENSG00000127585	FBXL16	-0.0393754680176743	5.36670113545571	-0.61046013738216	0.54193336977229	0.998591218466416	Exon	Hippocampus
e855731	ENSG00000127585.11	ENSG00000127585	FBXL16	-0.0393754680176743	5.36670113545571	-0.61046013738216	0.54193336977229	0.998591218466416	Exon	Hippocampus
e690149	ENSG00000023734.10	ENSG00000023734	STRAP	0.0239820725238089	3.27726282846653	0.610455284866032	0.541936579823742	0.998591218466416	Exon	Hippocampus
e244837	ENSG00000160145.15	ENSG00000160145	KALRN	-0.0425389074554999	-1.47159885340974	-0.610451031983424	0.541939393211608	0.998591218466416	Exon	Hippocampus
e351764	ENSG00000120708.16	ENSG00000120708	TGFBI	-0.125322772711192	-2.4497286026961	-0.610450437962868	0.541939786171597	0.998591218466416	Exon	Hippocampus
e754562	ENSG00000120658.13	ENSG00000120658	ENOX1	-0.0278275656339986	-0.203315107751025	-0.610439493922407	0.541947025963458	0.998591218466416	Exon	Hippocampus
e1006046	ENSG00000105556.11	ENSG00000105556	MIER2	-0.0299733150107079	-1.83724835101566	-0.610436108204698	0.541949265721159	0.998591218466416	Exon	Hippocampus
e953160	ENSG00000186868.15	ENSG00000186868	MAPT	0.0409844128575292	-1.95485439636021	0.610435381685634	0.541949746336749	0.998591218466416	Exon	Hippocampus
e603646	ENSG00000227165.7	ENSG00000227165	WDR11-AS1	-0.0359690309440691	-0.918489258852311	-0.610432086501488	0.541951926209099	0.998591218466416	Exon	Hippocampus
e468141	ENSG00000048405.9	ENSG00000048405	ZNF800	-0.0257775521089771	-1.33141725564861	-0.610431270341382	0.541952466126447	0.998591218466416	Exon	Hippocampus
e344135	ENSG00000134987.11	ENSG00000134987	WDR36	0.0218015269398319	-0.481882412319578	0.610419103022338	0.541960515248989	0.998591218466416	Exon	Hippocampus
e876573	ENSG00000169189.16	ENSG00000169189	NSMCE1	-0.0243881959063721	-0.056778565909625	-0.610416043805	0.541962539041558	0.998591218466416	Exon	Hippocampus
e676969	ENSG00000084234.16	ENSG00000084234	APLP2	-0.0220159787137954	2.65027945053496	-0.610415518147133	0.54196288678529	0.998591218466416	Exon	Hippocampus
e664553	ENSG00000149308.16	ENSG00000149308	NPAT	-0.0161087268059435	1.41482812558514	-0.610414273095049	0.541963710437552	0.998591218466416	Exon	Hippocampus
e122010	ENSG00000115875.18	ENSG00000115875	SRSF7	0.0197819575352928	0.550548966665699	0.610412215066041	0.541965071908274	0.998591218466416	Exon	Hippocampus
e1172005	ENSG00000179542.15	ENSG00000179542	SLITRK4	0.0435600520931727	3.9851592720108	0.61040194197757	0.541971868003885	0.998591218466416	Exon	Hippocampus
e539226	ENSG00000148019.12	ENSG00000148019	CEP78	0.029425975260991	-1.25973817600449	0.610397971992857	0.541974494333177	0.998591218466416	Exon	Hippocampus
e681694	ENSG00000047621.11	ENSG00000047621	C12orf4	0.0312773024591922	-1.84626505508199	0.610386762946815	0.5419819096722	0.998591218466416	Exon	Hippocampus
e922070	ENSG00000170037.13	ENSG00000170037	CNTROB	0.0349382362554261	-2.2322628366052	0.610382149573865	0.541984961661621	0.998591218466416	Exon	Hippocampus
e554415	ENSG00000106992.17	ENSG00000106992	AK1	0.0367686755510509	1.4905090615363	0.610377233315019	0.541988214035506	0.998591218466416	Exon	Hippocampus
e451256	ENSG00000075303.12	ENSG00000075303	SLC25A40	0.0297197321637722	-0.695304862967214	0.610372778516313	0.541991161136733	0.998591218466416	Exon	Hippocampus
e951347	ENSG00000186566.12	ENSG00000186566	GPATCH8	-0.0235629123316897	-0.563755683498955	-0.610367297503175	0.541994787147845	0.998591218466416	Exon	Hippocampus
e256155	ENSG00000144893.12	ENSG00000144893	MED12L	-0.0271351022326385	0.640218632428203	-0.610354934079492	0.542002966321126	0.998591218466416	Exon	Hippocampus
e864331	ENSG00000103415.11	ENSG00000103415	HMOX2	0.0188803118028613	2.71085066609036	0.610354841051415	0.542003027865215	0.998591218466416	Exon	Hippocampus
e648939	ENSG00000167797.7	ENSG00000167797	CDK2AP2	-0.0306167183619319	0.529476263081738	-0.610351598466348	0.542005173047154	0.998591218466416	Exon	Hippocampus
e586690	ENSG00000156042.17	ENSG00000156042	CFAP70	-0.0571879100103182	-2.39291489837146	-0.610348273360542	0.54200737282637	0.998591218466416	Exon	Hippocampus
e32015	ENSG00000132768.13	ENSG00000132768	DPH2	-0.0327102873786608	-1.63869753410713	-0.610348210155847	0.542007414640534	0.998591218466416	Exon	Hippocampus
e199068	ENSG00000168397.16	ENSG00000168397	ATG4B	-0.0184660033752334	0.595985245930009	-0.610336816584269	0.542014952282089	0.998591218466416	Exon	Hippocampus
e566960	ENSG00000067057.16	ENSG00000067057	PFKP	0.0253071816151216	1.85244021836381	0.610335325293272	0.542015938878889	0.998591218466416	Exon	Hippocampus
e240952	ENSG00000072858.10	ENSG00000072858	SIDT1	0.0406199822157249	-1.73479009736694	0.61033174781873	0.542018305640582	0.998591218466416	Exon	Hippocampus
e1166612	ENSG00000130224.14	ENSG00000130224	LRCH2	-0.0314964914762632	-1.66402569578836	-0.610331399938659	0.542018535789031	0.998591218466416	Exon	Hippocampus
e177333	ENSG00000196141.13	ENSG00000196141	SPATS2L	-0.0234980362656633	1.24594911959805	-0.610331032460681	0.542018778903	0.998591218466416	Exon	Hippocampus
e227089	ENSG00000114841.17	ENSG00000114841	DNAH1	0.0467908428697475	-2.93463259083497	0.610326471111374	0.542021796578811	0.998591218466416	Exon	Hippocampus
e660622	ENSG00000077616.10	ENSG00000077616	NAALAD2	0.0384988309530797	-1.14367900967882	0.610326242495301	0.542021947825768	0.998591218466416	Exon	Hippocampus
e421372	ENSG00000120438.11	ENSG00000120438	TCP1	0.0224882279223328	3.24238996199493	0.610319966511286	0.542026099875801	0.998591218466416	Exon	Hippocampus
e1160045	ENSG00000147099.19	ENSG00000147099	HDAC8	0.0283279869898578	-1.69635120880061	0.610316497543653	0.542028394873693	0.998591218466416	Exon	Hippocampus
e307945	ENSG00000164040.16	ENSG00000164040	PGRMC2	0.0200731217390123	3.40246438299837	0.610316281726626	0.542028537653975	0.998591218466416	Exon	Hippocampus
e973780	ENSG00000266714.6	ENSG00000266714	MYO15B	0.0473640490582769	-2.3154470703001	0.610311302109456	0.542031832075583	0.998591218466416	Exon	Hippocampus
e143860	ENSG00000040933.15	ENSG00000040933	INPP4A	0.0278824509418416	0.649409951702501	0.610310152670321	0.542032592524447	0.998591218466416	Exon	Hippocampus
e511792	ENSG00000154188.9	ENSG00000154188	ANGPT1	-0.0528018908369042	-0.73902401129705	-0.610309380750128	0.542033103213669	0.998591218466416	Exon	Hippocampus
e1168046	ENSG00000125676.19	ENSG00000125676	THOC2	-0.0252676526380037	0.0368602852282668	-0.610306611644342	0.54203493520877	0.998591218466416	Exon	Hippocampus
e1012407	ENSG00000126934.13	ENSG00000126934	MAP2K2	-0.0278047807051329	-1.25671885097872	-0.610303862154081	0.542036754229628	0.998591218466416	Exon	Hippocampus
e213848	ENSG00000168314.17	ENSG00000168314	MOBP	0.059051716797794	0.755025815574243	0.610301377537478	0.542038398016741	0.998591218466416	Exon	Hippocampus
e910533	ENSG00000141013.15	ENSG00000141013	GAS8	0.0272932828220629	-0.609457710019219	0.610298396854389	0.542040369997701	0.998591218466416	Exon	Hippocampus
e262477	ENSG00000121864.9	ENSG00000121864	ZNF639	0.0175373099022616	2.30579946661258	0.610286339500703	0.54204834702192	0.998591218466416	Exon	Hippocampus
e527840	ENSG00000164946.19	ENSG00000164946	FREM1	0.0434266614073156	-2.35312595660301	0.610284131264536	0.542049807975181	0.998591218466416	Exon	Hippocampus
e1097364	ENSG00000101132.9	ENSG00000101132	PFDN4	0.0291208933783211	1.03719287696376	0.610283692913335	0.542050097985437	0.998591218466416	Exon	Hippocampus
e781465	ENSG00000139921.12	ENSG00000139921	TMX1	-0.03364964038786	-0.93568448721854	-0.610277437717666	0.542054236389989	0.998591218466416	Exon	Hippocampus
e418349	ENSG00000131016.16	ENSG00000131016	AKAP12	-0.0552665657600492	-1.93113483340397	-0.610276123870919	0.542055105626097	0.998591218466416	Exon	Hippocampus
e235989	ENSG00000044524.10	ENSG00000044524	EPHA3	0.0568088155283746	-2.70391908467767	0.610276000415115	0.542055187304032	0.998591218466416	Exon	Hippocampus
e1091481	ENSG00000101452.14	ENSG00000101452	DHX35	-0.0278945505345396	-1.65515822298926	-0.610272113172375	0.542057759093614	0.998591218466416	Exon	Hippocampus
e1138230	ENSG00000159307.18	ENSG00000159307	SCUBE1	0.0866058070024801	-1.86688049127121	0.610266604221469	0.542061403811525	0.998591218466416	Exon	Hippocampus
e934225	ENSG00000109113.18	ENSG00000109113	RAB34	-0.0375380247811291	-0.149981702417747	-0.610263601809713	0.542063390210126	0.998591218466416	Exon	Hippocampus
e938606	ENSG00000108691.9	ENSG00000108691	CCL2	-0.109476915757017	-0.750797801953665	-0.610256475271053	0.542068105149781	0.998591218466416	Exon	Hippocampus
e104611	ENSG00000054267.20	ENSG00000054267	ARID4B	0.0266983016968475	-0.456854189682726	0.610255382730769	0.542068827979572	0.998591218466416	Exon	Hippocampus
e306154	ENSG00000138735.15	ENSG00000138735	PDE5A	-0.0722837917094755	-3.0841688234753	-0.610244874109793	0.542075780557294	0.998591218466416	Exon	Hippocampus
e1168824	ENSG00000102038.15	ENSG00000102038	SMARCA1	0.0317055973044678	1.73262848329814	0.610240066059667	0.542078961612044	0.998591218466416	Exon	Hippocampus
e8699	ENSG00000142655.12	ENSG00000142655	PEX14	-0.0461563720762896	-2.85072022226988	-0.610234681228932	0.542082524281799	0.998591218466416	Exon	Hippocampus
e950151	ENSG00000108852.14	ENSG00000108852	MPP2	0.0368199796931698	-1.4541175392957	0.610232752266048	0.542083800510044	0.998591218466416	Exon	Hippocampus
e861314	ENSG00000167978.16	ENSG00000167978	SRRM2	0.0173677167744053	1.59459378367738	0.610232576246163	0.542083916967285	0.998591218466416	Exon	Hippocampus
e754161	ENSG00000102780.16	ENSG00000102780	DGKH	0.0457833854359482	-0.839790621617368	0.610228277506683	0.542086761077881	0.998591218466416	Exon	Hippocampus
e105342	ENSG00000119285.10	ENSG00000119285	HEATR1	-0.0253349748870898	-1.20020241921831	-0.610217312265498	0.542094015879967	0.998591218466416	Exon	Hippocampus
e139233	ENSG00000115548.16	ENSG00000115548	KDM3A	0.0240024453289619	-0.131266439027155	0.610211627069571	0.542097777327659	0.998591218466416	Exon	Hippocampus
e717017	ENSG00000166896.7	ENSG00000166896	ATP23	0.0335211724665759	-1.97917276172859	0.610211480666441	0.542097874191286	0.998591218466416	Exon	Hippocampus
e497826	ENSG00000253729.7	ENSG00000253729	PRKDC	-0.0127675319865483	1.58920613832933	-0.610211209426841	0.542098053649572	0.998591218466416	Exon	Hippocampus
e300092	ENSG00000151247.12	ENSG00000151247	EIF4E	0.0166017523589297	1.51395291539792	0.610207504517609	0.542100504904729	0.998591218466416	Exon	Hippocampus
e203995	ENSG00000132164.9	ENSG00000132164	SLC6A11	-0.0496132805206849	-1.46347385330336	-0.610205887134121	0.542101575005457	0.998591218466416	Exon	Hippocampus
e785275	ENSG00000100612.13	ENSG00000100612	DHRS7	0.027954569968647	0.764390175555319	0.610184487948935	0.542115733332711	0.998591218466416	Exon	Hippocampus
e1051411	ENSG00000105245.9	ENSG00000105245	NUMBL	-0.0367845860401962	-1.51532719242339	-0.610182445782463	0.5421170844995	0.998591218466416	Exon	Hippocampus
e1131593	ENSG00000100320.22	ENSG00000100320	RBFOX2	-0.0373905846133015	-1.66049913571971	-0.610171837945353	0.542124103032428	0.998591218466416	Exon	Hippocampus
e498398	ENSG00000168300.13	ENSG00000168300	PCMTD1	-0.0380441037522827	-2.04361061032574	-0.610159202965008	0.542132462856826	0.998591218466416	Exon	Hippocampus
e117451	ENSG00000163795.13	ENSG00000163795	ZNF513	0.024072080929285	-0.633145579784109	0.610149621003691	0.542138802720892	0.998591218466416	Exon	Hippocampus
e503271	ENSG00000121039.9	ENSG00000121039	RDH10	-0.0774910438674967	-0.739649385164317	-0.610145595403956	0.542141466252959	0.998591218466416	Exon	Hippocampus
e954901	ENSG00000234494.7	ENSG00000234494	SP2-AS1	-0.038914793089043	-2.60319947177478	-0.610142995309246	0.542143186605234	0.998591218466416	Exon	Hippocampus
e701696	ENSG00000181929.11	ENSG00000181929	PRKAG1	0.0368267014166809	-2.09065291780677	0.610138502679855	0.542146159159239	0.998591218466416	Exon	Hippocampus
e197284	ENSG00000130294.14	ENSG00000130294	KIF1A	-0.0320374078728025	2.95959332779744	-0.610133523809015	0.542149453445057	0.998591218466416	Exon	Hippocampus
e196922	ENSG00000142327.11	ENSG00000142327	RNPEPL1	0.0453743482860031	-2.8911992007243	0.610122651373824	0.542156647261429	0.998591218466416	Exon	Hippocampus
e602969	ENSG00000238276.5	ENSG00000238276		-0.060507678906184	-2.81645614420285	-0.610120328633407	0.542158184123697	0.998591218466416	Exon	Hippocampus
e1034598	ENSG00000099308.10	ENSG00000099308	MAST3	-0.0416042789621628	0.388567213392166	-0.610120154258338	0.542158299500632	0.998591218466416	Exon	Hippocampus
e920282	ENSG00000174282.11	ENSG00000174282	ZBTB4	-0.0234727144470352	2.00412593577522	-0.610117429348072	0.542160102465203	0.998591218466416	Exon	Hippocampus
e93691	ENSG00000117266.15	ENSG00000117266	CDK18	0.0496394710169296	-0.609826015116985	0.610114647508617	0.542161943100648	0.998591218466416	Exon	Hippocampus
e108848	ENSG00000151353.14	ENSG00000151353	TMEM18	-0.0255111893055862	-0.75146803158507	-0.610114101491006	0.542162304379725	0.998591218466416	Exon	Hippocampus
e1125581	ENSG00000128294.15	ENSG00000128294	TPST2	0.0264527058580943	0.38542891701192	0.610112253008743	0.542163527450997	0.998591218466416	Exon	Hippocampus
e657829	ENSG00000033327.12	ENSG00000033327	GAB2	0.0368881327759365	0.168329022076567	0.610108978195398	0.542165694275357	0.998591218466416	Exon	Hippocampus
e263123	ENSG00000163728.10	ENSG00000163728	TTC14	0.0224935415241542	1.91757684319764	0.610098641325053	0.542172533833299	0.998591218466416	Exon	Hippocampus
e514046	ENSG00000136986.9	ENSG00000136986	DERL1	-0.026039003756285	-0.646580865646426	-0.610097071809116	0.542173572332756	0.998591218466416	Exon	Hippocampus
e678825	ENSG00000002016.17	ENSG00000002016	RAD52	0.0335300840595	-1.91512059097072	0.610088193769502	0.542179446671807	0.998591218466416	Exon	Hippocampus
e334917	ENSG00000145734.18	ENSG00000145734	BDP1	0.0208172652974219	0.753924223212211	0.61005620544006	0.542200612677755	0.998591218466416	Exon	Hippocampus
e389700	ENSG00000112078.13	ENSG00000112078	KCTD20	-0.0258026277323819	-0.396666776609232	-0.610050219025708	0.5422045738084	0.998591218466416	Exon	Hippocampus
e769013	ENSG00000100888.12	ENSG00000100888	CHD8	-0.0174806383492238	0.516737335905761	-0.610047953440594	0.542206072919675	0.998591218466416	Exon	Hippocampus
e210098	ENSG00000182973.18	ENSG00000182973	CNOT10	-0.0230968501818034	-0.569684108235231	-0.61003598164916	0.542213994549049	0.998591218466416	Exon	Hippocampus
e934291	ENSG00000109113.18	ENSG00000109113	RAB34	-0.0375247532961868	-0.150422989919886	-0.610033223954967	0.542215819299318	0.998591218466416	Exon	Hippocampus
e718616	ENSG00000155957.17	ENSG00000155957	TMBIM4	-0.0359130555029083	-2.34446275859611	-0.610022873677457	0.542222668045404	0.998591218466416	Exon	Hippocampus
e724687	ENSG00000198707.14	ENSG00000198707	CEP290	0.0229609058263322	-0.327701878468727	0.610022146192276	0.54222314942169	0.998591218466416	Exon	Hippocampus
e1007758	ENSG00000167468.16	ENSG00000167468	GPX4	-0.0249577626891011	1.76560169546123	-0.610016241265731	0.542227056714161	0.998591218466416	Exon	Hippocampus
e1160751	ENSG00000094841.13	ENSG00000094841	UPRT	-0.0239915551258691	-0.948471167101624	-0.610015333390521	0.542227657456834	0.998591218466416	Exon	Hippocampus
e1015958	ENSG00000104833.11	ENSG00000104833	TUBB4A	-0.0362312167908782	1.75503237369288	-0.610014014093458	0.542228530438688	0.998591218466416	Exon	Hippocampus
e1141363	ENSG00000185386.14	ENSG00000185386	MAPK11	-0.0443987228974972	-2.10548368067188	-0.610013685478186	0.542228747884266	0.998591218466416	Exon	Hippocampus
e301645	ENSG00000145354.9	ENSG00000145354	CISD2	0.0312099499463441	-0.265330128520967	0.610011446102169	0.542230229686355	0.998591218466416	Exon	Hippocampus
e1112508	ENSG00000160190.13	ENSG00000160190	SLC37A1	-0.0439422363741994	-2.60231345058728	-0.610011384078769	0.542230270727461	0.998591218466416	Exon	Hippocampus
e307937	ENSG00000164040.16	ENSG00000164040	PGRMC2	0.0200563146099686	3.40283221249203	0.610011038646944	0.542230499300966	0.998591218466416	Exon	Hippocampus
e989353	ENSG00000141404.15	ENSG00000141404	GNAL	0.0408110157331936	2.65211799540575	0.610008472809946	0.542232197126218	0.998591218466416	Exon	Hippocampus
e1148354	ENSG00000198947.15	ENSG00000198947	DMD	0.0330826786957117	-1.88164372070927	0.609997542798418	0.542239429591147	0.998591218466416	Exon	Hippocampus
e1148917	ENSG00000198947.15	ENSG00000198947	DMD	0.0330826786957117	-1.88164372070927	0.609997542798418	0.542239429591147	0.998591218466416	Exon	Hippocampus
e309136	ENSG00000109436.7	ENSG00000109436	TBC1D9	0.0257223132863529	0.950813376385657	0.609996094969671	0.542240387633159	0.998591218466416	Exon	Hippocampus
e758109	ENSG00000136099.13	ENSG00000136099	PCDH8	-0.0637685357263338	0.504505454264781	-0.60999147993944	0.542243441448085	0.998591218466416	Exon	Hippocampus
e907999	ENSG00000158717.10	ENSG00000158717	RNF166	-0.0360798827636754	-2.26927370222205	-0.609989798205728	0.542244554271432	0.998591218466416	Exon	Hippocampus
e736047	ENSG00000135148.11	ENSG00000135148	TRAFD1	0.0354453254065624	-1.6683601709712	0.609987223834488	0.542246257765942	0.998591218466416	Exon	Hippocampus
e736059	ENSG00000135148.11	ENSG00000135148	TRAFD1	0.0354453254065624	-1.6683601709712	0.609987223834488	0.542246257765942	0.998591218466416	Exon	Hippocampus
e736064	ENSG00000135148.11	ENSG00000135148	TRAFD1	0.0354453254065624	-1.6683601709712	0.609987223834488	0.542246257765942	0.998591218466416	Exon	Hippocampus
e736081	ENSG00000135148.11	ENSG00000135148	TRAFD1	0.0354453254065624	-1.6683601709712	0.609987223834488	0.542246257765942	0.998591218466416	Exon	Hippocampus
e736088	ENSG00000135148.11	ENSG00000135148	TRAFD1	0.0354453254065624	-1.6683601709712	0.609987223834488	0.542246257765942	0.998591218466416	Exon	Hippocampus
e736094	ENSG00000135148.11	ENSG00000135148	TRAFD1	0.0354453254065624	-1.6683601709712	0.609987223834488	0.542246257765942	0.998591218466416	Exon	Hippocampus
e736103	ENSG00000135148.11	ENSG00000135148	TRAFD1	0.0354453254065624	-1.6683601709712	0.609987223834488	0.542246257765942	0.998591218466416	Exon	Hippocampus
e580758	ENSG00000185532.15	ENSG00000185532	PRKG1	0.0331087318807118	-1.14908597137004	0.609986101685572	0.54224700030713	0.998591218466416	Exon	Hippocampus
e840259	ENSG00000178802.17	ENSG00000178802	MPI	0.0193775897203083	-0.0504760420923036	0.609986076660463	0.54224701686659	0.998591218466416	Exon	Hippocampus
e403581	ENSG00000279616.1	ENSG00000279616		-0.0290284990063503	-0.880082592058488	-0.609986023841492	0.542247051817634	0.998591218466416	Exon	Hippocampus
e564280	ENSG00000197355.10	ENSG00000197355	UAP1L1	0.0459582800001792	-2.26830064318834	0.609977187404333	0.542252899026253	0.998591218466416	Exon	Hippocampus
e925891	ENSG00000221926.11	ENSG00000221926	TRIM16	0.0467784932370915	-2.5413184659066	0.609973682321357	0.542255218403204	0.998591218466416	Exon	Hippocampus
e47592	ENSG00000162642.13	ENSG00000162642	C1orf52	0.0222422517039001	2.26521789502615	0.609973574627423	0.542255289666311	0.998591218466416	Exon	Hippocampus
e181448	ENSG00000138400.12	ENSG00000138400	MDH1B	0.059871069103023	-1.9635182564062	0.609964741227797	0.542261134909404	0.998591218466416	Exon	Hippocampus
e64620	ENSG00000014914.19	ENSG00000014914	MTMR11	0.0514936755572373	-2.12882597239373	0.609955037441165	0.542267556141932	0.998591218466416	Exon	Hippocampus
e116780	ENSG00000084774.13	ENSG00000084774	CAD	-0.0424951338627285	-2.72180178798779	-0.609953787215322	0.542268383449665	0.998591218466416	Exon	Hippocampus
e801432	ENSG00000066739.11	ENSG00000066739	ATG2B	0.0168814187454723	0.562117230886215	0.609951434752065	0.542269940138959	0.998591218466416	Exon	Hippocampus
e817605	ENSG00000137815.14	ENSG00000137815	RTF1	-0.028676830285786	-0.847656007258678	-0.609950011859017	0.542270881707301	0.998591218466416	Exon	Hippocampus
e817623	ENSG00000137815.14	ENSG00000137815	RTF1	-0.028676830285786	-0.847656007258678	-0.609950011859017	0.542270881707301	0.998591218466416	Exon	Hippocampus
e182361	ENSG00000144406.18	ENSG00000144406	UNC80	0.0350809232700331	0.518725124129885	0.609939841076761	0.542277612023765	0.998591218466416	Exon	Hippocampus
e669299	ENSG00000137726.16	ENSG00000137726	FXYD6	0.0427462744546692	0.430931634809418	0.60993701090223	0.542279484843909	0.998591218466416	Exon	Hippocampus
e942883	ENSG00000125686.11	ENSG00000125686	MED1	0.0242025414318217	-1.06169479136609	0.609931551716744	0.54228309737675	0.998591218466416	Exon	Hippocampus
e942918	ENSG00000125686.11	ENSG00000125686	MED1	0.0242025414318217	-1.06169479136609	0.609931551716744	0.54228309737675	0.998591218466416	Exon	Hippocampus
e257406	ENSG00000169282.17	ENSG00000169282	KCNAB1	0.0384346211515954	0.714711109763306	0.609931325223545	0.542283247255435	0.998591218466416	Exon	Hippocampus
e385024	ENSG00000168477.17	ENSG00000168477	TNXB	-0.0543873542158449	-2.34327665509773	-0.609927090546846	0.542286049496925	0.998591218466416	Exon	Hippocampus
e50221	ENSG00000137942.16	ENSG00000137942	FNBP1L	-0.0335617384210975	-1.27873250439094	-0.609921883668467	0.542289495089999	0.998591218466416	Exon	Hippocampus
e50405	ENSG00000198691.11	ENSG00000198691	ABCA4	0.19694948387642	-4.100986817511	0.609919050420158	0.542291369964736	0.998591218466416	Exon	Hippocampus
e1113574	ENSG00000160214.12	ENSG00000160214	RRP1	-0.0285606380307707	-1.17548309671762	-0.609918919405041	0.542291456662804	0.998591218466416	Exon	Hippocampus
e855720	ENSG00000261659.2	ENSG00000261659		0.0343067776148809	-0.699749782494878	0.609918122537782	0.542291983982652	0.998591218466416	Exon	Hippocampus
e912895	ENSG00000108963.17	ENSG00000108963	DPH1	-0.0541277914100311	-2.89094092305505	-0.609911103173718	0.542296628995721	0.998591218466416	Exon	Hippocampus
e435053	ENSG00000105778.17	ENSG00000105778	AVL9	0.0242404187603491	-0.16928812959903	0.609905958228647	0.542300033638317	0.998591218466416	Exon	Hippocampus
e115492	ENSG00000084754.10	ENSG00000084754	HADHA	-0.030238191209161	-0.111225515651151	-0.60990585629676	0.54230010109136	0.998591218466416	Exon	Hippocampus
e112319	ENSG00000134324.11	ENSG00000134324	LPIN1	0.0350172001636835	-2.03705445376072	0.609902819287797	0.542302110822548	0.998591218466416	Exon	Hippocampus
e301606	ENSG00000109332.19	ENSG00000109332	UBE2D3	0.0257477957191795	-0.386959453247662	0.609901095580914	0.542303251481848	0.998591218466416	Exon	Hippocampus
e950299	ENSG00000141349.8	ENSG00000141349	G6PC3	-0.0307920526390442	-0.838447690704768	-0.609896441050753	0.542306331613113	0.998591218466416	Exon	Hippocampus
e239222	ENSG00000163507.13	ENSG00000163507	KIAA1524	0.0338525139020343	-2.15986316760054	0.609895125322425	0.542307202296772	0.998591218466416	Exon	Hippocampus
e406906	ENSG00000183137.14	ENSG00000183137	CEP57L1	0.0269277996466448	-0.93135679116367	0.609888186311087	0.542311794201412	0.998591218466416	Exon	Hippocampus
e288471	ENSG00000109189.12	ENSG00000109189	USP46	0.021289460690353	1.56808308130516	0.609884281961195	0.542314377921324	0.998591218466416	Exon	Hippocampus
e917904	ENSG00000198920.9	ENSG00000198920	KIAA0753	0.0285922361492909	-1.24877569579988	0.609883459762897	0.542314922015281	0.998591218466416	Exon	Hippocampus
e957655	ENSG00000108829.9	ENSG00000108829	LRRC59	-0.0362595221276558	-1.63951867609637	-0.609876050192019	0.542319825349288	0.998591218466416	Exon	Hippocampus
e1086322	ENSG00000101367.8	ENSG00000101367	MAPRE1	-0.0188132258048741	3.43004401382931	-0.609875811149458	0.542319983537701	0.998591218466416	Exon	Hippocampus
e282035	ENSG00000047662.4	ENSG00000047662	FAM184B	-0.0432170723890067	-1.86563383805299	-0.609874569601332	0.542320805142922	0.998591218466416	Exon	Hippocampus
e159631	ENSG00000182389.19	ENSG00000182389	CACNB4	0.0372030767192991	-0.174138659961871	0.609873259956494	0.542321671812408	0.998591218466416	Exon	Hippocampus
e71170	ENSG00000163462.17	ENSG00000163462	TRIM46	0.0415074456453379	-1.4616014133789	0.609871509416922	0.542322830249112	0.998591218466416	Exon	Hippocampus
e402240	ENSG00000281446.1	ENSG00000281446		0.0421706776007469	-3.08979831052129	0.609866234888257	0.542326320727595	0.998591218466416	Exon	Hippocampus
e1175080	ENSG00000198910.12	ENSG00000198910	L1CAM	-0.0473259199671219	-0.717535967384178	-0.609864605098768	0.542327399261337	0.998591218466416	Exon	Hippocampus
e295886	ENSG00000249242.7	ENSG00000249242	TMEM150C	0.0319244221448214	-0.317079102996178	0.609857439087475	0.542332141472399	0.998591218466416	Exon	Hippocampus
e984382	ENSG00000169660.15	ENSG00000169660	HEXDC	0.0351992288166227	-1.4930570337763	0.60985537568059	0.542333506965438	0.998591218466416	Exon	Hippocampus
e266378	ENSG00000175182.13	ENSG00000175182	FAM131A	-0.04928122993744	-2.47267943640876	-0.609852491753567	0.542335415453898	0.998591218466416	Exon	Hippocampus
e462871	ENSG00000128536.15	ENSG00000128536	CDHR3	0.0467618182942884	-2.12910436128433	0.609845773314526	0.542339861509876	0.998591218466416	Exon	Hippocampus
e410931	ENSG00000118518.15	ENSG00000118518	RNF146	-0.0252904466099649	-0.472708323546991	-0.609838357140048	0.542344769326859	0.998591218466416	Exon	Hippocampus
e510267	ENSG00000120963.11	ENSG00000120963	ZNF706	-0.0205528324900434	1.85046062671025	-0.609826311409139	0.542352740902276	0.998591218466416	Exon	Hippocampus
e26912	ENSG00000196449.3	ENSG00000196449	YRDC	-0.0322679862715166	-1.93979402007153	-0.60982157038988	0.542355878411045	0.998591218466416	Exon	Hippocampus
e8833	ENSG00000120948.15	ENSG00000120948	TARDBP	-0.0321016080165292	2.44990208035541	-0.609820356691846	0.542356681612834	0.998591218466416	Exon	Hippocampus
e661602	ENSG00000168876.8	ENSG00000168876	ANKRD49	-0.0424791704452193	-2.86429366335398	-0.609818739091242	0.542357752110425	0.998591218466416	Exon	Hippocampus
e906519	ENSG00000135709.12	ENSG00000135709	KIAA0513	-0.0361210639254481	2.48484615146494	-0.609814816024436	0.54236034832649	0.998591218466416	Exon	Hippocampus
e1020504	ENSG00000130813.17	ENSG00000130813	C19orf66	-0.0253803114812669	-1.17676334172459	-0.609807359703438	0.542365282804692	0.998591218466416	Exon	Hippocampus
e420785	ENSG00000122335.13	ENSG00000122335	SERAC1	0.0249878025115304	-0.841699096193985	0.609800738796807	0.542369664437394	0.998591218466416	Exon	Hippocampus
e468657	ENSG00000106348.16	ENSG00000106348	IMPDH1	0.0401228832932465	-2.24938498864924	0.60979990044667	0.54237021924823	0.998591218466416	Exon	Hippocampus
e42080	ENSG00000125703.14	ENSG00000125703	ATG4C	0.0426490556379858	-2.05039890177648	0.609798813573338	0.542370938529388	0.998591218466416	Exon	Hippocampus
e424753	ENSG00000164828.17	ENSG00000164828	SUN1	0.0198239120528601	0.0406019810190641	0.609790047247492	0.542376740007618	0.998591218466416	Exon	Hippocampus
e497229	ENSG00000168522.12	ENSG00000168522	FNTA	-0.0329955624123162	-0.671926825240375	-0.609785143416872	0.542379985333638	0.998591218466416	Exon	Hippocampus
e819786	ENSG00000159433.11	ENSG00000159433	STARD9	0.0413608640745623	-2.3421579363644	0.609776545140163	0.542385675645633	0.998591218466416	Exon	Hippocampus
e557864	ENSG00000136878.12	ENSG00000136878	USP20	-0.027411760482701	-0.932884968455647	-0.609770816177479	0.542389467071383	0.998591218466416	Exon	Hippocampus
e855695	ENSG00000127580.15	ENSG00000127580	WDR24	0.0393306154019228	-2.49319232209129	0.609770650854376	0.542389576482359	0.998591218466416	Exon	Hippocampus
e815187	ENSG00000172575.11	ENSG00000172575	RASGRP1	0.0470883307469211	-0.0531852312110011	0.609767667118993	0.542391551122976	0.998591218466416	Exon	Hippocampus
e677763	ENSG00000151500.14	ENSG00000151500	THYN1	-0.0430964931383251	-2.78629557244463	-0.6097560496433	0.542399239620352	0.998591218466416	Exon	Hippocampus
e950258	ENSG00000161654.9	ENSG00000161654	LSM12	0.0256926757587567	-1.09651256650538	0.609754278617637	0.54240041169785	0.998591218466416	Exon	Hippocampus
e610708	ENSG00000177697.17	ENSG00000177697	CD151	-0.0388045508341523	1.46099826511492	-0.609747230793424	0.542405076011072	0.998591218466416	Exon	Hippocampus
e494546	ENSG00000254100.1	ENSG00000254100		-0.0604670061139265	-3.19788783826263	-0.60974373697067	0.542407388261723	0.998591218466416	Exon	Hippocampus
e382580	ENSG00000204438.10	ENSG00000204438	GPANK1	0.0197043353593309	0.439954976158883	0.609736055154334	0.54241247219033	0.998591218466416	Exon	Hippocampus
e721237	ENSG00000133858.15	ENSG00000133858	ZFC3H1	-0.036015756980366	-2.0964510691808	-0.609727411301123	0.542418192836307	0.998591218466416	Exon	Hippocampus
e594856	ENSG00000196233.12	ENSG00000196233	LCOR	-0.0226969256988122	-0.800810625947952	-0.609703335764251	0.542434126586677	0.998591218466416	Exon	Hippocampus
e417899	ENSG00000120253.13	ENSG00000120253	NUP43	0.0267666545737887	-0.987179174141057	0.609702917081425	0.542434403682783	0.998591218466416	Exon	Hippocampus
e1145403	ENSG00000165195.15	ENSG00000165195	PIGA	-0.0423071543408538	-2.0581586071296	-0.609696269736276	0.54243880309284	0.998591218466416	Exon	Hippocampus
e106037	ENSG00000155816.19	ENSG00000155816	FMN2	0.0365000546016371	-1.95721072765094	0.609687028831555	0.54244491902717	0.998591218466416	Exon	Hippocampus
e722663	ENSG00000067798.14	ENSG00000067798	NAV3	0.0215726858993508	2.25939520051385	0.609682124802464	0.542448164688752	0.998591218466416	Exon	Hippocampus
e285857	ENSG00000163697.16	ENSG00000163697	APBB2	0.0229296542643708	-0.246220488803127	0.609677612366008	0.54245115118893	0.998591218466416	Exon	Hippocampus
e315991	ENSG00000164106.7	ENSG00000164106	SCRG1	0.047180936884634	1.76249515194494	0.60967187067583	0.542454951267357	0.998591218466416	Exon	Hippocampus
e935946	ENSG00000141298.17	ENSG00000141298	SSH2	0.0193105405092085	0.557824843082521	0.609671624106841	0.542455114456798	0.998591218466416	Exon	Hippocampus
e85443	ENSG00000135837.15	ENSG00000135837	CEP350	0.0379122423880372	-2.75534981973606	0.609666847010996	0.542458276139046	0.998591218466416	Exon	Hippocampus
e429671	ENSG00000136267.13	ENSG00000136267	DGKB	-0.0395820885640113	1.28894101526369	-0.609655642773185	0.542465691609408	0.998591218466416	Exon	Hippocampus
e1036748	ENSG00000184162.14	ENSG00000184162	NR2C2AP	0.0319352463818631	-1.8707442345157	0.609645407817261	0.542472465609607	0.998591218466416	Exon	Hippocampus
e1023937	ENSG00000205517.12	ENSG00000205517	RGL3	-0.0583346687632461	-2.74799123443151	-0.609641764789358	0.542474876755928	0.998591218466416	Exon	Hippocampus
e276014	ENSG00000168924.14	ENSG00000168924	LETM1	-0.0200648174278045	0.751832620875008	-0.609633285011103	0.542480489137267	0.998591218466416	Exon	Hippocampus
e1003516	ENSG00000071991.8	ENSG00000071991	CDH19	0.053656535567836	-0.711245072335714	0.609631358680151	0.542481764092568	0.998591218466416	Exon	Hippocampus
e621962	ENSG00000129158.10	ENSG00000129158	SERGEF	0.0207268837881813	0.316777540881975	0.60962355200924	0.542486931006401	0.998591218466416	Exon	Hippocampus
e823354	ENSG00000171763.17	ENSG00000171763	SPATA5L1	0.0310821090454321	-1.64640393777353	0.609617318390966	0.542491056799191	0.998591218466416	Exon	Hippocampus
e786270	ENSG00000054654.15	ENSG00000054654	SYNE2	-0.0748952869598253	-0.0641846591414905	-0.609613174055781	0.542493799784349	0.998591218466416	Exon	Hippocampus
e677967	ENSG00000166105.15	ENSG00000166105	GLB1L3	0.0429769724540707	-0.552498484832165	0.609607866527356	0.542497312655066	0.998591218466416	Exon	Hippocampus
e88956	ENSG00000213047.11	ENSG00000213047	DENND1B	-0.029130502438377	-0.341039235785908	-0.609607214279689	0.542497744356173	0.998591218466416	Exon	Hippocampus
e645823	ENSG00000175229.6	ENSG00000175229	GAL3ST3	-0.0515836633518423	-3.13459905815975	-0.609605363904371	0.542498969059188	0.998591218466416	Exon	Hippocampus
e579162	ENSG00000170324.20	ENSG00000170324	FRMPD2	-0.0579756640071903	-1.78939979555504	-0.609602981115569	0.542500546151345	0.998591218466416	Exon	Hippocampus
e732810	ENSG00000135093.12	ENSG00000135093	USP30	0.0356238966638061	-1.94077755043895	0.609599208888233	0.542503042873388	0.998591218466416	Exon	Hippocampus
e1155878	ENSG00000086758.15	ENSG00000086758	HUWE1	-0.0185719981645153	1.51795531116716	-0.609593956275383	0.542506519426961	0.998591218466416	Exon	Hippocampus
e964599	ENSG00000108510.9	ENSG00000108510	MED13	0.0170705961891799	0.378781244839452	0.609581502169454	0.542514762486515	0.998591218466416	Exon	Hippocampus
e913321	ENSG00000127804.12	ENSG00000127804	METTL16	-0.0311605559756044	-2.00186627400654	-0.609580963634601	0.542515118930606	0.998591218466416	Exon	Hippocampus
e496439	ENSG00000104365.13	ENSG00000104365	IKBKB	0.0290729126054818	-1.67653326591636	0.609577893387343	0.542517151060364	0.998591218466416	Exon	Hippocampus
e98252	ENSG00000143353.11	ENSG00000143353	LYPLAL1	0.0295652454775976	-0.70831651786456	0.609575087887654	0.542519007962807	0.998591218466416	Exon	Hippocampus
e98257	ENSG00000143353.11	ENSG00000143353	LYPLAL1	0.0295652454775976	-0.70831651786456	0.609575087887654	0.542519007962807	0.998591218466416	Exon	Hippocampus
e98261	ENSG00000143353.11	ENSG00000143353	LYPLAL1	0.0295652454775976	-0.70831651786456	0.609575087887654	0.542519007962807	0.998591218466416	Exon	Hippocampus
e98266	ENSG00000143353.11	ENSG00000143353	LYPLAL1	0.0295652454775976	-0.70831651786456	0.609575087887654	0.542519007962807	0.998591218466416	Exon	Hippocampus
e98270	ENSG00000143353.11	ENSG00000143353	LYPLAL1	0.0295652454775976	-0.70831651786456	0.609575087887654	0.542519007962807	0.998591218466416	Exon	Hippocampus
e98275	ENSG00000143353.11	ENSG00000143353	LYPLAL1	0.0295652454775976	-0.70831651786456	0.609575087887654	0.542519007962807	0.998591218466416	Exon	Hippocampus
e1036073	ENSG00000051128.18	ENSG00000051128	HOMER3	-0.0427876755216224	-0.239215624489082	-0.609565152470277	0.542525584036449	0.998591218466416	Exon	Hippocampus
e1071714	ENSG00000167613.15	ENSG00000167613	LAIR1	-0.0658969142543422	-1.53306339785509	-0.609561478803173	0.542528015580578	0.998591218466416	Exon	Hippocampus
e238397	ENSG00000170017.12	ENSG00000170017	ALCAM	-0.02813073465308	1.30971218319244	-0.609560932642217	0.542528377076636	0.998591218466416	Exon	Hippocampus
e485294	ENSG00000003987.13	ENSG00000003987	MTMR7	0.0295319411601621	-0.24726075194258	0.609543167226842	0.542540135814532	0.998591218466416	Exon	Hippocampus
e184536	ENSG00000138375.12	ENSG00000138375	SMARCAL1	0.0288466492536211	-1.88012901841959	0.609523660737592	0.542553047097466	0.998591218466416	Exon	Hippocampus
e362879	ENSG00000113282.13	ENSG00000113282	CLINT1	-0.0189853053833791	-0.0625437385061529	-0.609519808605589	0.542555596829518	0.998591218466416	Exon	Hippocampus
e882566	ENSG00000099385.11	ENSG00000099385	BCL7C	0.0279302864749441	-0.618512453204547	0.609517289805134	0.542557264030626	0.998591218466416	Exon	Hippocampus
e784462	ENSG00000100578.14	ENSG00000100578	KIAA0586	0.0297905751079888	-1.1621543512675	0.609516887639293	0.542557530225565	0.998591218466416	Exon	Hippocampus
e898235	ENSG00000184939.15	ENSG00000184939	ZFP90	-0.0436065831908178	-2.3557483050738	-0.609510880271372	0.54256150653062	0.998591218466416	Exon	Hippocampus
e455066	ENSG00000196367.12	ENSG00000196367	TRRAP	-0.0185598962315853	-0.351495115908254	-0.609507775906837	0.542563561329807	0.998591218466416	Exon	Hippocampus
e603983	ENSG00000066468.21	ENSG00000066468	FGFR2	0.0430726394980303	2.0015177862019	0.609507625165534	0.542563661106561	0.998591218466416	Exon	Hippocampus
e427033	ENSG00000182095.14	ENSG00000182095	TNRC18	-0.0226181786717438	1.12859464120854	-0.609506200202819	0.542564604300092	0.998591218466416	Exon	Hippocampus
e649653	ENSG00000110721.11	ENSG00000110721	CHKA	-0.0240250889294605	0.206640935794517	-0.609503858930669	0.542566154007508	0.998591218466416	Exon	Hippocampus
e1123104	ENSG00000250479.8	ENSG00000250479	CHCHD10	0.0302712490988784	0.920945476581023	0.609497839094721	0.542570138596919	0.998591218466416	Exon	Hippocampus
e115542	ENSG00000138029.13	ENSG00000138029	HADHB	-0.0299234783965278	1.17166748418074	-0.609496998652143	0.542570694895403	0.998591218466416	Exon	Hippocampus
e89944	ENSG00000116857.16	ENSG00000116857	TMEM9	-0.0240521399337783	0.727881542699702	-0.609496844522899	0.54257079691533	0.998591218466416	Exon	Hippocampus
e755545	ENSG00000136141.14	ENSG00000136141	LRCH1	-0.0307657512068288	-1.85318076397789	-0.60949497555124	0.542572034010029	0.998591218466416	Exon	Hippocampus
e286027	ENSG00000064042.17	ENSG00000064042	LIMCH1	0.0202216179801466	1.97857695161899	0.609485496400308	0.542578308395162	0.998591218466416	Exon	Hippocampus
e527587	ENSG00000107186.16	ENSG00000107186	MPDZ	0.0197556613636794	0.712225387092335	0.609484955102799	0.542578666688795	0.998591218466416	Exon	Hippocampus
e511155	ENSG00000164934.13	ENSG00000164934	DCAF13	0.0254667622972595	-0.579056442618973	0.609483422754396	0.542579680975792	0.998591218466416	Exon	Hippocampus
e241704	ENSG00000172020.12	ENSG00000172020	GAP43	0.0608119314204799	-2.98484665545053	0.609471092396599	0.542587842680064	0.998591218466416	Exon	Hippocampus
e551055	ENSG00000148187.17	ENSG00000148187	MRRF	0.0221425224378443	-0.313653216007405	0.609463977293999	0.542592552333177	0.998591218466416	Exon	Hippocampus
e619373	ENSG00000170242.17	ENSG00000170242	USP47	0.0211177245963872	1.06713890380345	0.609458800959999	0.542595978682785	0.998591218466416	Exon	Hippocampus
e189811	ENSG00000135905.18	ENSG00000135905	DOCK10	0.0359836095128045	1.28623683709225	0.609457518042413	0.542596827880854	0.998591218466416	Exon	Hippocampus
e288990	ENSG00000157404.15	ENSG00000157404	KIT	0.0585624642499197	0.60028853684131	0.609438633545598	0.542609328120246	0.998591218466416	Exon	Hippocampus
e1176694	ENSG00000197180.2	ENSG00000197180		-0.0332916962327254	-1.73569773483664	-0.609435330974523	0.542611514210192	0.998591218466416	Exon	Hippocampus
e1088980	ENSG00000272897.5	ENSG00000272897		0.0214952574232852	-0.549932424115804	0.609435115071777	0.542611657124098	0.998591218466416	Exon	Hippocampus
e934245	ENSG00000109113.18	ENSG00000109113	RAB34	-0.0374820774649603	-0.150180428814576	-0.609432519267416	0.542613375383191	0.998591218466416	Exon	Hippocampus
e980563	ENSG00000173818.16	ENSG00000173818	ENDOV	-0.0371365861964981	-2.7657129539344	-0.609432049585761	0.542613686283173	0.998591218466416	Exon	Hippocampus
e72569	ENSG00000163374.19	ENSG00000163374	YY1AP1	-0.0270652199936721	-1.46299037370159	-0.609427261790758	0.542616855510148	0.998591218466416	Exon	Hippocampus
e788727	ENSG00000081181.7	ENSG00000081181	ARG2	0.041509912303831	-0.836188260102404	0.609425254720756	0.542618184070284	0.998591218466416	Exon	Hippocampus
e765843	ENSG00000130177.14	ENSG00000130177	CDC16	0.0149851157475936	1.61580767302308	0.609419331699732	0.542622104764958	0.998591218466416	Exon	Hippocampus
e331045	ENSG00000145632.14	ENSG00000145632	PLK2	0.0406724200386947	1.50196291502102	0.609403836942969	0.542632361457819	0.998591218466416	Exon	Hippocampus
e352068	ENSG00000146021.14	ENSG00000146021	KLHL3	0.0255297298743283	-0.600958378797663	0.609403309837646	0.542632710374806	0.998591218466416	Exon	Hippocampus
e1038053	ENSG00000196705.8	ENSG00000196705	ZNF431	0.0278140881334452	-1.63788205439323	0.609401242796455	0.542634078652309	0.998591218466416	Exon	Hippocampus
e232470	ENSG00000163618.17	ENSG00000163618	CADPS	0.0385327787853456	2.17367657809674	0.609396492413214	0.542637223174088	0.998591218466416	Exon	Hippocampus
e243405	ENSG00000163406.10	ENSG00000163406	SLC15A2	0.0334065964415515	-0.906195639034728	0.609389546925744	0.54264182076411	0.998591218466416	Exon	Hippocampus
e639940	ENSG00000184743.12	ENSG00000184743	ATL3	-0.0413789027858591	-1.37162876645742	-0.609383385168706	0.542645899577313	0.998591218466416	Exon	Hippocampus
e1126813	ENSG00000185340.15	ENSG00000185340	GAS2L1	-0.0297940170252204	-1.10657780171026	-0.609367610107113	0.542656342046875	0.998591218466416	Exon	Hippocampus
e537252	ENSG00000107282.7	ENSG00000107282	APBA1	-0.0345350794596641	0.302622028538845	-0.609364674024217	0.542658285629231	0.998591218466416	Exon	Hippocampus
e266376	ENSG00000114867.20	ENSG00000114867	EIF4G1	-0.0172226759791542	1.84411928496397	-0.609336835104522	0.542676714176117	0.998591218466416	Exon	Hippocampus
e843340	ENSG00000188266.13	ENSG00000188266	HYKK	-0.0426385930136446	-2.25586738245231	-0.60933610512161	0.54267719740757	0.998591218466416	Exon	Hippocampus
e167300	ENSG00000091409.14	ENSG00000091409	ITGA6	-0.036089031300562	0.549661025158799	-0.609328270088732	0.542682384027909	0.998591218466416	Exon	Hippocampus
e911674	ENSG00000197879.14	ENSG00000197879	MYO1C	-0.0473533776755891	-2.42998937499485	-0.609322662909707	0.542686095872969	0.998591218466416	Exon	Hippocampus
e78333	ENSG00000143224.17	ENSG00000143224	PPOX	0.0377678299048498	-2.34008117989551	0.609319548478353	0.542688157572328	0.998591218466416	Exon	Hippocampus
e819958	ENSG00000128881.16	ENSG00000128881	TTBK2	0.020742419761671	0.851574940987892	0.609311448606561	0.542693519564852	0.998591218466416	Exon	Hippocampus
e765432	ENSG00000153531.13	ENSG00000153531	ADPRHL1	-0.045042640206239	-2.66787942824804	-0.609303384475923	0.542698857923607	0.998591218466416	Exon	Hippocampus
e1031543	ENSG00000105072.8	ENSG00000105072	C19orf44	0.0345424763379595	-2.03423177335391	0.609302305729686	0.542699572042803	0.998591218466416	Exon	Hippocampus
e544433	ENSG00000254876.5	ENSG00000254876		-0.0353577843237715	-2.30913591581183	-0.609293991338018	0.542705076102523	0.998591218466416	Exon	Hippocampus
e359266	ENSG00000183111.11	ENSG00000183111	ARHGEF37	0.0387114389000287	-0.324156999957636	0.609290208752738	0.542707580152484	0.998591218466416	Exon	Hippocampus
e161389	ENSG00000123636.17	ENSG00000123636	BAZ2B	0.028743603651576	0.605870645227086	0.609257142821605	0.542729469857144	0.998591218466416	Exon	Hippocampus
e717287	ENSG00000198673.10	ENSG00000198673	FAM19A2	-0.0593923177639126	-1.69563073028022	-0.609255765895097	0.542730381394499	0.998591218466416	Exon	Hippocampus
e681195	ENSG00000171792.10	ENSG00000171792	RHNO1	0.0256356314414672	-0.926322483540444	0.609248939980835	0.542734900220569	0.998591218466416	Exon	Hippocampus
e269518	ENSG00000196083.9	ENSG00000196083	IL1RAP	0.0375870480278904	-1.39755908230077	0.609247185391683	0.542736061779836	0.998591218466416	Exon	Hippocampus
e292148	ENSG00000018189.12	ENSG00000018189	RUFY3	-0.0231724810160497	-1.24237934954118	-0.609243628097472	0.5427384167555	0.998591218466416	Exon	Hippocampus
e678124	ENSG00000120645.11	ENSG00000120645	IQSEC3	-0.0520258472414846	-1.74418840737267	-0.609240547068437	0.542740456441469	0.998591218466416	Exon	Hippocampus
e411448	ENSG00000152894.14	ENSG00000152894	PTPRK	0.0428222854110729	-0.955855024894663	0.609224958411838	0.542750776417337	0.998591218466416	Exon	Hippocampus
e855733	ENSG00000127585.11	ENSG00000127585	FBXL16	-0.0599641245648411	-1.84831615378745	-0.609223929905445	0.542751457310839	0.998591218466416	Exon	Hippocampus
e795016	ENSG00000100577.18	ENSG00000100577	GSTZ1	0.0355563703748407	-0.7286917933215	0.609219375123727	0.542754472680094	0.998591218466416	Exon	Hippocampus
e1149919	ENSG00000182220.14	ENSG00000182220	ATP6AP2	0.0184065697531763	3.22762922656467	0.609211187168862	0.542759893313811	0.998591218466416	Exon	Hippocampus
e67361	ENSG00000143375.14	ENSG00000143375	CGN	0.0379835053997866	-0.694445801782652	0.609210651102544	0.54276024820425	0.998591218466416	Exon	Hippocampus
e333746	ENSG00000085231.13	ENSG00000085231	AK6	0.0258411905947875	-0.500944584401575	0.609205297259944	0.542763792599598	0.998591218466416	Exon	Hippocampus
e161350	ENSG00000123636.17	ENSG00000123636	BAZ2B	0.0338068268299971	-0.232397081672953	0.609197453661581	0.542768985304645	0.998591218466416	Exon	Hippocampus
e42309	ENSG00000142856.16	ENSG00000142856	ITGB3BP	0.0413862331600505	-0.707553613284143	0.609193216753211	0.54277179027955	0.998591218466416	Exon	Hippocampus
e1070415	ENSG00000130844.16	ENSG00000130844	ZNF331	0.0284102180417865	0.273845149017779	0.609188466953148	0.542774934814514	0.998591218466416	Exon	Hippocampus
e851074	ENSG00000173575.19	ENSG00000173575	CHD2	-0.0296938795426913	-1.48648655153427	-0.609181113427231	0.542779803125696	0.998591218466416	Exon	Hippocampus
e563511	ENSG00000127191.17	ENSG00000127191	TRAF2	0.0454480553696351	-2.70431908261568	0.609176418001552	0.54278291168581	0.998591218466416	Exon	Hippocampus
e608003	ENSG00000214279.12	ENSG00000214279		-0.0850656522859539	-2.99622366746377	-0.609176410571876	0.542782916604561	0.998591218466416	Exon	Hippocampus
e1062820	ENSG00000104863.11	ENSG00000104863	LIN7B	0.038121398763343	-2.05561320062545	0.609171535721136	0.5427861439607	0.998591218466416	Exon	Hippocampus
e61733	ENSG00000272031.2	ENSG00000272031	ANKRD34A	0.0505158820741706	-2.05566422155396	0.609170431063085	0.542786875292106	0.998591218466416	Exon	Hippocampus
e397305	ENSG00000151914.19	ENSG00000151914	DST	0.018994271855707	3.46230239588349	0.609169782087309	0.542787304942368	0.998591218466416	Exon	Hippocampus
e900988	ENSG00000157423.17	ENSG00000157423	HYDIN	-0.0595224142256437	-2.91850801295966	-0.609168952895422	0.542787853903801	0.998591218466416	Exon	Hippocampus
e311401	ENSG00000145425.9	ENSG00000145425	RPS3A	-0.0291580179894619	4.37645692017188	-0.609168943542433	0.542787860095892	0.998591218466416	Exon	Hippocampus
e898119	ENSG00000132600.16	ENSG00000132600	PRMT7	0.0247717786802394	-0.989746154484731	0.609167837251467	0.542788592509518	0.998591218466416	Exon	Hippocampus
e68809	ENSG00000143614.9	ENSG00000143614	GATAD2B	0.0204897651017185	-0.199777900191485	0.609166968302744	0.542789167792412	0.998591218466416	Exon	Hippocampus
e648936	ENSG00000167797.7	ENSG00000167797	CDK2AP2	-0.0305668124052871	0.529854262862007	-0.609165153372502	0.542790369358336	0.998591218466416	Exon	Hippocampus
e307743	ENSG00000164073.9	ENSG00000164073	MFSD8	-0.0255601123394609	-0.532201856735708	-0.609159046451604	0.542794412426012	0.998591218466416	Exon	Hippocampus
e1011800	ENSG00000105298.13	ENSG00000105298	CACTIN	-0.0266724840772593	-0.512006486478893	-0.609140279542248	0.542806837093315	0.998591218466416	Exon	Hippocampus
e1107931	ENSG00000205726.14	ENSG00000205726	ITSN1	-0.0225605323197116	0.472999467308127	-0.609137157719706	0.542808903915547	0.998591218466416	Exon	Hippocampus
e90643	ENSG00000134369.15	ENSG00000134369	NAV1	0.0270192040410797	-0.343952570673552	0.609135233289435	0.542810177998663	0.998591218466416	Exon	Hippocampus
e553331	ENSG00000136856.17	ENSG00000136856	SLC2A8	-0.0174362842129482	0.47798852371043	-0.609133287206509	0.542811466418599	0.998591218466416	Exon	Hippocampus
e834396	ENSG00000103591.12	ENSG00000103591	AAGAB	0.020761885980984	0.342793197997642	0.609124281166622	0.542817428960046	0.998591218466416	Exon	Hippocampus
e536415	ENSG00000274349.4	ENSG00000274349	ZNF658	-0.0329580262596735	-2.06507801028395	-0.609116863592565	0.542822339865939	0.998591218466416	Exon	Hippocampus
e406576	ENSG00000112333.11	ENSG00000112333	NR2E1	-0.0273157580490037	1.39914359652482	-0.609110051107214	0.542826850184198	0.998591218466416	Exon	Hippocampus
e499465	ENSG00000170791.17	ENSG00000170791	CHCHD7	-0.0258675991661777	-0.107454353495065	-0.609105304132539	0.542829993008137	0.998591218466416	Exon	Hippocampus
e117193	ENSG00000115207.13	ENSG00000115207	GTF3C2	-0.028252869497345	-1.51145086093222	-0.60910474524048	0.542830363033744	0.998591218466416	Exon	Hippocampus
e370886	ENSG00000161013.16	ENSG00000161013	MGAT4B	-0.0317019404353016	-1.32504742764505	-0.609096969476186	0.542835511146288	0.998591218466416	Exon	Hippocampus
e56446	ENSG00000116459.10	ENSG00000116459	ATP5F1	-0.0197214671261129	2.36305777190092	-0.60907931262835	0.542847201334112	0.998591218466416	Exon	Hippocampus
e147245	ENSG00000198142.4	ENSG00000198142	SOWAHC	-0.0430104989395509	1.07912044765608	-0.609078802983272	0.542847538760121	0.998591218466416	Exon	Hippocampus
e605530	ENSG00000065154.11	ENSG00000065154	OAT	0.0199549511883529	1.09756781425274	0.609076091493363	0.542849333986168	0.998591218466416	Exon	Hippocampus
e177041	ENSG00000119042.16	ENSG00000119042	SATB2	0.0508960735762267	0.349885937166726	0.609075790266881	0.542849533422692	0.998591218466416	Exon	Hippocampus
e418541	ENSG00000131018.22	ENSG00000131018	SYNE1	-0.03844839600201	2.2756684939096	-0.609071445100975	0.542852410281356	0.998591218466416	Exon	Hippocampus
e551376	ENSG00000011454.16	ENSG00000011454	RABGAP1	0.014026105007679	1.75984702158962	0.609068266713354	0.54285451464127	0.998591218466416	Exon	Hippocampus
e1023228	ENSG00000130164.12	ENSG00000130164	LDLR	0.0500122037758767	-0.710591027211567	0.609064120044258	0.542857260091089	0.998591218466416	Exon	Hippocampus
e77091	ENSG00000132716.18	ENSG00000132716	DCAF8	-0.0441906314758827	-2.89066154943077	-0.609052370766019	0.542865039156523	0.998591218466416	Exon	Hippocampus
e788777	ENSG00000258466.5	ENSG00000258466		0.0204794962701759	0.13998577291902	0.609046436541841	0.542868968161034	0.998591218466416	Exon	Hippocampus
e447870	ENSG00000127952.16	ENSG00000127952	STYXL1	0.0273578036946344	-0.927796691375142	0.609043112367063	0.542871169077985	0.998591218466416	Exon	Hippocampus
e652636	ENSG00000110195.11	ENSG00000110195	FOLR1	0.205772491368876	-1.85195127726113	0.609042437738784	0.542871615746023	0.998591218466416	Exon	Hippocampus
e446384	ENSG00000006704.10	ENSG00000006704	GTF2IRD1	0.0404575068102836	-2.30718093714133	0.609041792389763	0.542872043028582	0.998591218466416	Exon	Hippocampus
e399972	ENSG00000185760.15	ENSG00000185760	KCNQ5	0.0636744042003862	-0.149326616746301	0.609041791712269	0.542872043477147	0.998591218466416	Exon	Hippocampus
e179727	ENSG00000204217.12	ENSG00000204217	BMPR2	0.0230222248762298	1.77933498662084	0.609037855165741	0.542874649849775	0.998591218466416	Exon	Hippocampus
e913131	ENSG00000141258.12	ENSG00000141258	SGSM2	-0.0284292286159508	1.24081102991079	-0.609032053592755	0.542878491060805	0.998591218466416	Exon	Hippocampus
e657493	ENSG00000149262.16	ENSG00000149262	INTS4	-0.0260692400333051	-1.57448021659089	-0.609027827386017	0.542881289233238	0.998591218466416	Exon	Hippocampus
e40802	ENSG00000134716.9	ENSG00000134716	CYP2J2	0.0358302184548534	-0.179971486864622	0.609027646000538	0.542881409328766	0.998591218466416	Exon	Hippocampus
e13289	ENSG00000127481.14	ENSG00000127481	UBR4	-0.0154127770513354	0.911331636767869	-0.609023081254476	0.542884431656601	0.998591218466416	Exon	Hippocampus
e597928	ENSG00000198408.13	ENSG00000198408	MGEA5	-0.0178102701918956	2.9458368017714	-0.609011203928416	0.542892295698257	0.998591218466416	Exon	Hippocampus
e107417	ENSG00000185420.18	ENSG00000185420	SMYD3	0.0253144442612525	-0.133766155429808	0.6090071579168	0.542894974597386	0.998591218466416	Exon	Hippocampus
e328082	ENSG00000112964.13	ENSG00000112964	GHR	0.0335943256719903	-0.233262355046799	0.609007116093053	0.542895002289284	0.998591218466416	Exon	Hippocampus
e722003	ENSG00000187109.13	ENSG00000187109	NAP1L1	0.0205095285632057	3.13352960782758	0.609004098865014	0.542897000026303	0.998591218466416	Exon	Hippocampus
e606533	ENSG00000150760.12	ENSG00000150760	DOCK1	0.0271605344779271	0.578320086138736	0.608992051401151	0.542904976809902	0.998591218466416	Exon	Hippocampus
e586821	ENSG00000138279.15	ENSG00000138279	ANXA7	-0.0192620954161308	0.550304492082781	-0.608990869378366	0.542905759445826	0.998591218466416	Exon	Hippocampus
e489577	ENSG00000147454.13	ENSG00000147454	SLC25A37	-0.0169333863293164	2.75313387471405	-0.608980251675839	0.542912789619391	0.998591218466416	Exon	Hippocampus
e478574	ENSG00000133612.18	ENSG00000133612	AGAP3	0.0528993907637357	-3.25482019132379	0.608977819925841	0.542914399731612	0.998591218466416	Exon	Hippocampus
e335994	ENSG00000171617.13	ENSG00000171617	ENC1	-0.0725116106224128	-1.24469383912669	-0.608965200323772	0.542922755470817	0.998591218466416	Exon	Hippocampus
e294652	ENSG00000138767.12	ENSG00000138767	CNOT6L	-0.0283885639691823	-1.32256894407998	-0.608959965643368	0.542926221496308	0.998591218466416	Exon	Hippocampus
e238690	ENSG00000114439.18	ENSG00000114439	BBX	-0.0236223790910213	0.0019916639065065	-0.608958997768565	0.542926862353978	0.998591218466416	Exon	Hippocampus
e325070	ENSG00000039560.13	ENSG00000039560	RAI14	-0.0473116930628558	-2.48067100086795	-0.608958781294401	0.542927005687783	0.998591218466416	Exon	Hippocampus
e176647	ENSG00000115520.8	ENSG00000115520	COQ10B	-0.0230244406223865	-0.342020721938167	-0.60895615679832	0.542928743444054	0.998591218466416	Exon	Hippocampus
e461707	ENSG00000105821.14	ENSG00000105821	DNAJC2	0.040265865695569	-2.03387813128952	0.608950218097005	0.542932675643639	0.998591218466416	Exon	Hippocampus
e83874	ENSG00000116161.17	ENSG00000116161	CACYBP	-0.0272164016988464	2.18184920880113	-0.608937085010223	0.54294137152108	0.998591218466416	Exon	Hippocampus
e476276	ENSG00000174469.18	ENSG00000174469	CNTNAP2	0.0363115297962625	4.1411448779486	0.608932553150348	0.542944372240639	0.998591218466416	Exon	Hippocampus
e842177	ENSG00000140386.12	ENSG00000140386	SCAPER	-0.0230201338972291	-0.670830523275328	-0.608930356283637	0.542945826873972	0.998591218466416	Exon	Hippocampus
e856523	ENSG00000103227.18	ENSG00000103227	LMF1	-0.0462218290154238	-2.98469806300803	-0.608929806994242	0.542946190580759	0.998591218466416	Exon	Hippocampus
e98286	ENSG00000143353.11	ENSG00000143353	LYPLAL1	0.0295472072127685	-0.709316557894385	0.608922914431573	0.542950754436413	0.998591218466416	Exon	Hippocampus
e40029	ENSG00000173406.15	ENSG00000173406	DAB1	-0.0498006896294081	-0.590954527617669	-0.608922074374629	0.542951310674762	0.998591218466416	Exon	Hippocampus
e1015930	ENSG00000104833.11	ENSG00000104833	TUBB4A	-0.0307893448044066	3.17358880281817	-0.608917537284794	0.54295431488479	0.998591218466416	Exon	Hippocampus
e780930	ENSG00000198513.11	ENSG00000198513	ATL1	0.031614581410146	1.13161204017913	0.60890442500441	0.542962997158602	0.998591218466416	Exon	Hippocampus
e326282	ENSG00000164190.16	ENSG00000164190	NIPBL	0.0434666590870824	-2.8590910279343	0.608903266942951	0.542963763970334	0.998591218466416	Exon	Hippocampus
e357155	ENSG00000113580.14	ENSG00000113580	NR3C1	0.0263326287512575	0.178358244794752	0.608901343660844	0.542965037474999	0.998591218466416	Exon	Hippocampus
e110752	ENSG00000143797.11	ENSG00000143797	MBOAT2	-0.0201433854227246	1.87823748101189	-0.608895928061598	0.542968623431689	0.998591218466416	Exon	Hippocampus
e15924	ENSG00000070886.11	ENSG00000070886	EPHA8	0.0993527624450473	-3.36687986947244	0.608884459524386	0.542976217400082	0.998591218466416	Exon	Hippocampus
e134078	ENSG00000144036.15	ENSG00000144036	EXOC6B	-0.0333035065698021	2.29087156535105	-0.608883111241903	0.542977110177809	0.998591218466416	Exon	Hippocampus
e960125	ENSG00000243678.11	ENSG00000243678	NME2	-0.0244238929228954	2.32994512359365	-0.608881697562566	0.542978046259456	0.998591218466416	Exon	Hippocampus
e865356	ENSG00000118900.14	ENSG00000118900	UBN1	0.0270091617552099	-0.744661235290611	0.608879950925132	0.54297920281369	0.998591218466416	Exon	Hippocampus
e921077	ENSG00000141504.11	ENSG00000141504	SAT2	0.0191383022847206	0.679925335392247	0.608863164989944	0.542990317858949	0.998591218466416	Exon	Hippocampus
e1164667	ENSG00000089682.16	ENSG00000089682	RBM41	0.0460066956518328	-2.73050386081031	0.608862199414065	0.542990957232184	0.998591218466416	Exon	Hippocampus
e1095871	ENSG00000124126.13	ENSG00000124126	PREX1	0.0365683309071651	0.271707648371633	0.608850410373384	0.542998763585436	0.998591218466416	Exon	Hippocampus
e924951	ENSG00000154957.13	ENSG00000154957	ZNF18	-0.0296708803674839	-1.93845363392483	-0.608849464931306	0.542999389631583	0.998591218466416	Exon	Hippocampus
e1008380	ENSG00000160953.15	ENSG00000160953	MUM1	-0.019805374266704	-0.0502294949954416	-0.608848815021123	0.54299981998472	0.998591218466416	Exon	Hippocampus
e163668	ENSG00000136531.14	ENSG00000136531	SCN2A	0.0627558413992009	-2.3277650362504	0.608839311516344	0.543006112970836	0.998591218466416	Exon	Hippocampus
e756822	ENSG00000136104.19	ENSG00000136104	RNASEH2B	0.0327224264043064	-0.170663649082934	0.608839158860191	0.543006214056268	0.998591218466416	Exon	Hippocampus
e682983	ENSG00000010292.12	ENSG00000010292	NCAPD2	0.0275421431935169	-0.691661353365439	0.608839064706891	0.543006276402445	0.998591218466416	Exon	Hippocampus
e138965	ENSG00000132300.18	ENSG00000132300	PTCD3	-0.0206173536425545	0.17515007018592	-0.608824991694991	0.543015595271704	0.998591218466416	Exon	Hippocampus
e1028505	ENSG00000072062.13	ENSG00000072062	PRKACA	-0.0272976972320285	0.883865459318499	-0.608822825849097	0.543017029458984	0.998591218466416	Exon	Hippocampus
e260110	ENSG00000173905.8	ENSG00000173905	GOLIM4	-0.0277474267898176	0.649464650426749	-0.608822809979025	0.54301703996789	0.998591218466416	Exon	Hippocampus
e942663	ENSG00000067191.15	ENSG00000067191	CACNB1	-0.0390251297667858	0.380625746789981	-0.608811809243908	0.543024324501807	0.998591218466416	Exon	Hippocampus
e570017	ENSG00000107537.13	ENSG00000107537	PHYH	0.0411430341270063	0.113574588365672	0.608811012171811	0.543024852313771	0.998591218466416	Exon	Hippocampus
e170075	ENSG00000237298.9	ENSG00000237298	TTN-AS1	0.0423851697659303	-2.20331099533612	0.608810892642069	0.543024931465013	0.998591218466416	Exon	Hippocampus
e592638	ENSG00000138119.16	ENSG00000138119	MYOF	-0.0760569510082485	-1.45177510513992	-0.608810538839414	0.543025165749157	0.998591218466416	Exon	Hippocampus
e245653	ENSG00000241288.7	ENSG00000241288		0.0474366683560055	-2.84828438601618	0.608806502989721	0.54302783824706	0.998591218466416	Exon	Hippocampus
e314991	ENSG00000181381.13	ENSG00000181381	DDX60L	-0.0538806539248527	-2.85389058215942	-0.608799589679494	0.54303241618484	0.998591218466416	Exon	Hippocampus
e40237	ENSG00000162600.11	ENSG00000162600	OMA1	0.0293799270157667	-0.109040000635504	0.608799405660576	0.543032538040933	0.998591218466416	Exon	Hippocampus
e806871	ENSG00000185024.16	ENSG00000185024	BRF1	-0.0431548477475845	-2.97292626060131	-0.608799090099482	0.543032747003406	0.998591218466416	Exon	Hippocampus
e380340	ENSG00000204564.11	ENSG00000204564	C6orf136	0.0382267937768876	-2.20698080482285	0.608791105148024	0.543038034598919	0.998591218466416	Exon	Hippocampus
e1058917	ENSG00000182013.17	ENSG00000182013	PNMAL1	0.0284379978093476	4.26315189192198	0.608787576991406	0.543040370935051	0.998591218466416	Exon	Hippocampus
e98216	ENSG00000092969.11	ENSG00000092969	TGFB2	-0.0328581910775351	-0.233658032694525	-0.608787462269567	0.543040446903638	0.998591218466416	Exon	Hippocampus
e858243	ENSG00000103024.7	ENSG00000103024	NME3	-0.0347968076561443	-1.28889411294839	-0.608769728812368	0.543052190029797	0.998591218466416	Exon	Hippocampus
e917947	ENSG00000129235.10	ENSG00000129235	TXNDC17	-0.0306078820590456	-1.04630022632423	-0.608760113476069	0.543058557375291	0.998591218466416	Exon	Hippocampus
e128820	ENSG00000115464.14	ENSG00000115464	USP34	0.0158855895571245	1.41327080528181	0.608754088263698	0.543062547333687	0.998591218466416	Exon	Hippocampus
e419369	ENSG00000131018.22	ENSG00000131018	SYNE1	-0.0309112499294591	2.18107149367266	-0.608751897254314	0.543063998246559	0.998591218466416	Exon	Hippocampus
e64369	ENSG00000271383.6	ENSG00000271383	NBPF19	-0.0372758100940076	0.225649119723463	-0.608744752886618	0.543068729346587	0.998591218466416	Exon	Hippocampus
e933805	ENSG00000167524.14	ENSG00000167524		0.0345231083504759	-1.01973792946488	0.608733776411103	0.543075998162071	0.998591218466416	Exon	Hippocampus
e357530	ENSG00000133706.17	ENSG00000133706	LARS	0.0181670778837137	0.748791168915995	0.608730205409897	0.543078362952477	0.998591218466416	Exon	Hippocampus
e866930	ENSG00000166669.13	ENSG00000166669	ATF7IP2	-0.0371256653069039	-1.83947145695264	-0.608729583511603	0.543078774786838	0.998591218466416	Exon	Hippocampus
e950975	ENSG00000013306.15	ENSG00000013306	SLC25A39	-0.0315225935650778	-1.16727323869847	-0.608722739008891	0.543083307373344	0.998591218466416	Exon	Hippocampus
e241176	ENSG00000178075.19	ENSG00000178075	GRAMD1C	-0.0407690104124476	-2.05839279757063	-0.608718894104274	0.543085853565568	0.998591218466416	Exon	Hippocampus
e274093	ENSG00000272602.5	ENSG00000272602	ZNF595	0.0628324632612467	-2.18281135449611	0.608715041872327	0.543088404616121	0.998591218466416	Exon	Hippocampus
e1104883	ENSG00000154654.14	ENSG00000154654	NCAM2	0.0408693130621792	-2.2775799569278	0.608713468286561	0.543089446688232	0.998591218466416	Exon	Hippocampus
e683094	ENSG00000010295.19	ENSG00000010295	IFFO1	-0.0434058006060873	-2.8393168041499	-0.608713260726987	0.543089584140009	0.998591218466416	Exon	Hippocampus
e1090176	ENSG00000149636.15	ENSG00000149636	DSN1	-0.034580386052411	-2.23349584778628	-0.608710780785139	0.543091226428478	0.998591218466416	Exon	Hippocampus
e558662	ENSG00000126878.12	ENSG00000126878	AIF1L	0.0390016419659522	4.66272402437403	0.608702300434278	0.543096842378294	0.998591218466416	Exon	Hippocampus
e290789	ENSG00000145242.13	ENSG00000145242	EPHA5	0.0520036948484943	-0.678985880218404	0.608695561040419	0.543101305433414	0.998591218466416	Exon	Hippocampus
e387171	ENSG00000237441.9	ENSG00000237441	RGL2	0.0378289349266185	-0.836297519235732	0.608689424060527	0.543105369565533	0.998591218466416	Exon	Hippocampus
e890988	ENSG00000140854.12	ENSG00000140854	KATNB1	0.0299948795835986	-0.806323444645088	0.608669627510245	0.543118479667467	0.998591218466416	Exon	Hippocampus
e272072	ENSG00000061938.16	ENSG00000061938	TNK2	0.032589393119373	0.0962820724870675	0.608648765946347	0.543132295237111	0.998591218466416	Exon	Hippocampus
e952182	ENSG00000136448.11	ENSG00000136448	NMT1	-0.0183257521730548	-0.0220808773530128	-0.60864640660274	0.543133857723357	0.998591218466416	Exon	Hippocampus
e896236	ENSG00000102981.9	ENSG00000102981	PARD6A	-0.0415762187640839	-1.37506438019049	-0.608646183477774	0.543134005489018	0.998591218466416	Exon	Hippocampus
e13290	ENSG00000127481.14	ENSG00000127481	UBR4	-0.0147035370282463	1.66002936623098	-0.608644343230997	0.543135224202706	0.998591218466416	Exon	Hippocampus
e1071733	ENSG00000167613.15	ENSG00000167613	LAIR1	-0.0654513215059157	-1.47563894394672	-0.608636732138857	0.543140264705436	0.998591218466416	Exon	Hippocampus
e110401	ENSG00000229727.6	ENSG00000229727		0.0687115616463664	-2.78246287264499	0.608626615742375	0.543146964400919	0.998591218466416	Exon	Hippocampus
e98419	ENSG00000162813.17	ENSG00000162813	BPNT1	-0.0249261732762436	-0.750828723038246	-0.608620561413126	0.543150973967206	0.998591218466416	Exon	Hippocampus
e1015933	ENSG00000104833.11	ENSG00000104833	TUBB4A	-0.0361467898618267	1.75491243514676	-0.608617983314655	0.543152681354348	0.998591218466416	Exon	Hippocampus
e288991	ENSG00000157404.15	ENSG00000157404	KIT	0.0579173412005091	2.11318951107176	0.608609481784559	0.543158311648289	0.998591218466416	Exon	Hippocampus
e635184	ENSG00000110077.14	ENSG00000110077	MS4A6A	-0.0770623559883688	-1.85229098419331	-0.60860661299	0.543160211566588	0.998591218466416	Exon	Hippocampus
e1074384	ENSG00000173581.7	ENSG00000173581	CCDC106	0.0335166406673676	-0.784833325395769	0.608600304846551	0.543164389276234	0.998591218466416	Exon	Hippocampus
e1132463	ENSG00000100379.17	ENSG00000100379	KCTD17	0.0335076959132984	-0.333075821079545	0.608597846402802	0.543166017440161	0.998591218466416	Exon	Hippocampus
e647773	ENSG00000173227.13	ENSG00000173227	SYT12	0.041529313330375	-0.324267453619965	0.608583162923759	0.543175741980667	0.998591218466416	Exon	Hippocampus
e778081	ENSG00000174373.16	ENSG00000174373	RALGAPA1	0.0177473280041809	0.750578039854875	0.608583098316423	0.543175784768856	0.998591218466416	Exon	Hippocampus
e270591	ENSG00000231770.5	ENSG00000231770	TMEM44-AS1	0.0492749573401103	-2.19811680317551	0.608581706921269	0.543176706263369	0.998591218466416	Exon	Hippocampus
e757295	ENSG00000139668.8	ENSG00000139668	WDFY2	-0.0176856355699952	3.4877330432252	-0.608577033109804	0.543179801645416	0.998591218466416	Exon	Hippocampus
e395321	ENSG00000146072.6	ENSG00000146072	TNFRSF21	-0.0231239943575903	2.31856768476958	-0.60857499650457	0.54318115045553	0.998591218466416	Exon	Hippocampus
e173494	ENSG00000065548.17	ENSG00000065548	ZC3H15	-0.0211496672815641	1.43715561362567	-0.608564815500557	0.543187893191967	0.998591218466416	Exon	Hippocampus
e879527	ENSG00000183336.8	ENSG00000183336	BOLA2	0.0307506527206294	-1.11882527877632	0.608553964804315	0.543195079502261	0.998591218466416	Exon	Hippocampus
e1031560	ENSG00000085872.14	ENSG00000085872	CHERP	-0.0441228157286726	-2.01496648602935	-0.60854443805521	0.543201389014466	0.998591218466416	Exon	Hippocampus
e184206	ENSG00000115414.18	ENSG00000115414	FN1	-0.0599477600510442	0.906745805286524	-0.608535030428697	0.543207619668408	0.998591218466416	Exon	Hippocampus
e784955	ENSG00000050130.17	ENSG00000050130	JKAMP	-0.0317191636390867	-1.37813701037396	-0.608524813490903	0.543214386368213	0.998591218466416	Exon	Hippocampus
e707140	ENSG00000167779.7	ENSG00000167779	IGFBP6	-0.0568811385732094	-1.41979811871926	-0.608522653286585	0.543215817081562	0.998591218466416	Exon	Hippocampus
e1087161	ENSG00000125970.11	ENSG00000125970	RALY	0.0226842718750318	1.39158847218584	0.608520875190615	0.543216994724191	0.998591218466416	Exon	Hippocampus
e743929	ENSG00000168778.11	ENSG00000168778	TCTN2	-0.0346775218183061	-1.06456047577034	-0.608511670378134	0.543223091141954	0.998591218466416	Exon	Hippocampus
e896817	ENSG00000038358.14	ENSG00000038358	EDC4	-0.0278206531841447	-0.28049785519745	-0.608507763891339	0.543225678448399	0.998591218466416	Exon	Hippocampus
e615880	ENSG00000179532.12	ENSG00000179532	DNHD1	0.0539459430530115	-3.04499479210654	0.608502442471022	0.543229202889803	0.998591218466416	Exon	Hippocampus
e692169	ENSG00000111731.12	ENSG00000111731	C2CD5	0.0246528779467206	1.08168294963022	0.608501380094439	0.543229906516105	0.998591218466416	Exon	Hippocampus
e376286	ENSG00000137364.4	ENSG00000137364	TPMT	0.030059344372106	-1.08091595461918	0.608488781481139	0.543238250781914	0.998591218466416	Exon	Hippocampus
e712348	ENSG00000181852.17	ENSG00000181852	RNF41	0.0212007715669998	1.31088617051294	0.608488085819975	0.543238711531446	0.998591218466416	Exon	Hippocampus
e858235	ENSG00000103024.7	ENSG00000103024	NME3	0.0243204069454136	0.250423414910261	0.608485526052132	0.543240406915733	0.998591218466416	Exon	Hippocampus
e741239	ENSG00000188735.12	ENSG00000188735	TMEM120B	-0.0373889298369188	-0.978508452462487	-0.608482021611324	0.543242727979682	0.998591218466416	Exon	Hippocampus
e205978	ENSG00000131381.12	ENSG00000131381	RBSN	0.0215855228642639	0.115349248172344	0.60848156094309	0.543243033090193	0.998591218466416	Exon	Hippocampus
e736112	ENSG00000135148.11	ENSG00000135148	TRAFD1	-0.0285750585059972	-0.792982754976034	-0.608480374323154	0.543243819014572	0.998591218466416	Exon	Hippocampus
e521955	ENSG00000255224.1	ENSG00000255224		0.0369403544763316	-2.3284225877932	0.608480123670662	0.543243985027281	0.998591218466416	Exon	Hippocampus
e722295	ENSG00000091039.16	ENSG00000091039	OSBPL8	0.0194407011741735	1.22262135137195	0.608475793599079	0.54324685293381	0.998591218466416	Exon	Hippocampus
e170215	ENSG00000155657.25	ENSG00000155657	TTN	0.072132556783691	-2.75530375845524	0.608467879722925	0.54325209449653	0.998591218466416	Exon	Hippocampus
e1153939	ENSG00000196998.17	ENSG00000196998	WDR45	0.022864126153885	-0.668728270388586	0.608463589554093	0.543254935995716	0.998591218466416	Exon	Hippocampus
e918877	ENSG00000072778.19	ENSG00000072778	ACADVL	-0.0359988533647463	-0.908030048861123	-0.608459983074114	0.54325732467434	0.998591218466416	Exon	Hippocampus
e991777	ENSG00000101773.17	ENSG00000101773	RBBP8	0.0599926144383606	-2.31194457522499	0.608459666974725	0.543257534036588	0.998591218466416	Exon	Hippocampus
e827185	ENSG00000047346.12	ENSG00000047346	FAM214A	0.0315456233725085	-1.03418208699373	0.608456248621131	0.543259798118813	0.998591218466416	Exon	Hippocampus
e703816	ENSG00000139624.12	ENSG00000139624	CERS5	0.0191355452847957	0.0157877049895461	0.608454971356683	0.543260644092114	0.998591218466416	Exon	Hippocampus
e663983	ENSG00000152578.12	ENSG00000152578	GRIA4	0.032635296193077	-0.0886724652917105	0.608435902339671	0.543273274193345	0.998591218466416	Exon	Hippocampus
e902185	ENSG00000140829.11	ENSG00000140829	DHX38	-0.0251358813752163	-0.307915625330147	-0.608435417115884	0.543273595576565	0.998591218466416	Exon	Hippocampus
e672497	ENSG00000154096.13	ENSG00000154096	THY1	0.0482519775512457	2.32296870534337	0.608420563274072	0.543283433919072	0.998591218466416	Exon	Hippocampus
e38006	ENSG00000121310.16	ENSG00000121310	ECHDC2	0.0348521661991254	-0.782742822084104	0.608418007214928	0.543285126916687	0.998591218466416	Exon	Hippocampus
e761914	ENSG00000088387.18	ENSG00000088387	DOCK9	0.0209359168486146	1.65174181060704	0.60841702453547	0.54328577779199	0.998591218466416	Exon	Hippocampus
e1164317	ENSG00000123575.8	ENSG00000123575	FAM199X	-0.017488442037376	0.526018537325388	-0.60841123969451	0.543289609374966	0.998591218466416	Exon	Hippocampus
e287574	ENSG00000109171.14	ENSG00000109171	SLAIN2	-0.0158931285099118	1.52084151515795	-0.608400662016334	0.543296615523273	0.998591218466416	Exon	Hippocampus
e271107	ENSG00000242086.8	ENSG00000242086	LINC00969	0.0416873405425044	0.206313146869722	0.608398363668874	0.54329813784472	0.998591218466416	Exon	Hippocampus
e985864	ENSG00000079134.11	ENSG00000079134	THOC1	0.022149192580014	-0.210813057357882	0.608393400599209	0.543301425164954	0.998591218466416	Exon	Hippocampus
e1155498	ENSG00000184205.14	ENSG00000184205	TSPYL2	-0.0306985850420862	4.06314281998099	-0.608385627928107	0.543306573462254	0.998591218466416	Exon	Hippocampus
e794794	ENSG00000177108.5	ENSG00000177108	ZDHHC22	-0.0660329047939267	-3.1564263964262	-0.608377764473446	0.54331178191566	0.998591218466416	Exon	Hippocampus
e681937	ENSG00000111254.7	ENSG00000111254	AKAP3	0.0452424590298672	-2.38735824553828	0.608373097390989	0.543314873225444	0.998591218466416	Exon	Hippocampus
e679232	ENSG00000082805.19	ENSG00000082805	ERC1	-0.0315267946430117	-1.47764060237477	-0.608372442376575	0.543315307084449	0.998591218466416	Exon	Hippocampus
e786714	ENSG00000054654.15	ENSG00000054654	SYNE2	-0.0759273799622186	-0.930836728347399	-0.608371022965406	0.543316247254151	0.998591218466416	Exon	Hippocampus
e906753	ENSG00000131143.8	ENSG00000131143	COX4I1	-0.0166746097749918	2.70242794473608	-0.608370807754692	0.543316389802483	0.998591218466416	Exon	Hippocampus
e1162909	ENSG00000241343.9	ENSG00000241343	RPL36A	0.0214712485614486	2.12748736529735	0.60836956170282	0.543317215145659	0.998591218466416	Exon	Hippocampus
e1013442	ENSG00000142002.16	ENSG00000142002	DPP9	-0.0286579136913932	-0.726192813357496	-0.608361493904715	0.543322559001047	0.998591218466416	Exon	Hippocampus
e276437	ENSG00000130997.16	ENSG00000130997	POLN	0.0400507231770645	-1.89641939861218	0.608361031579956	0.543322865231204	0.998591218466416	Exon	Hippocampus
e666550	ENSG00000250303.3	ENSG00000250303		0.0386398503147154	-0.083413150018591	0.608358954154573	0.543324241256995	0.998591218466416	Exon	Hippocampus
e1049366	ENSG00000196235.13	ENSG00000196235	SUPT5H	0.0174519831188612	0.737747180444971	0.608357413268487	0.543325261895979	0.998591218466416	Exon	Hippocampus
e538527	ENSG00000106733.20	ENSG00000106733	NMRK1	0.0316575844511381	0.462223428715618	0.608348636233632	0.543331075571752	0.998591218466416	Exon	Hippocampus
e448101	ENSG00000091073.19	ENSG00000091073	DTX2	0.045452107882816	-2.95507661725405	0.608346996123969	0.543332161940467	0.998591218466416	Exon	Hippocampus
e132009	ENSG00000179818.13	ENSG00000179818	PCBP1-AS1	0.0345511068235314	-1.99544754816901	0.60834574297768	0.543332991994794	0.998591218466416	Exon	Hippocampus
e1037580	ENSG00000267419.2	ENSG00000267419		-0.0413060617662058	-2.67685607840033	-0.608344333606502	0.543333925529534	0.998591218466416	Exon	Hippocampus
e256377	ENSG00000198829.6	ENSG00000198829	SUCNR1	0.0799812401287364	-2.10677781873457	0.608342514855815	0.543335130228938	0.998591218466416	Exon	Hippocampus
e832164	ENSG00000169118.17	ENSG00000169118	CSNK1G1	0.028129966016797	-0.642175442166351	0.608339850367294	0.543336895128407	0.998591218466416	Exon	Hippocampus
e272358	ENSG00000072274.12	ENSG00000072274	TFRC	-0.0663894729871173	-3.06903938488038	-0.608338466402886	0.543337811837576	0.998591218466416	Exon	Hippocampus
e238430	ENSG00000114423.18	ENSG00000114423	CBLB	-0.0319527681941442	-1.66051189127831	-0.608334271800968	0.543340590259157	0.998591218466416	Exon	Hippocampus
e203602	ENSG00000157014.10	ENSG00000157014	TATDN2	0.0238243600345193	-0.191130321471334	0.608333593741885	0.543341039392788	0.998591218466416	Exon	Hippocampus
e279474	ENSG00000196526.10	ENSG00000196526	AFAP1	-0.0525926141402693	-1.30045904338813	-0.608326804890436	0.543345536210997	0.998591218466416	Exon	Hippocampus
e146939	ENSG00000169756.16	ENSG00000169756	LIMS1	0.0460658467478749	-2.57905305640165	0.608319830906107	0.543350155677408	0.998591218466416	Exon	Hippocampus
e406174	ENSG00000112297.14	ENSG00000112297	AIM1	-0.12591314233156	-3.45952614445917	-0.608318239455718	0.543351209833893	0.998591218466416	Exon	Hippocampus
e1098613	ENSG00000215440.11	ENSG00000215440	NPEPL1	-0.0371182265658109	-1.28896447368771	-0.608317962650609	0.543351393186178	0.998591218466416	Exon	Hippocampus
e345652	ENSG00000092421.16	ENSG00000092421	SEMA6A	0.0346975653678512	0.271542466074431	0.608317104844716	0.543351961386405	0.998591218466416	Exon	Hippocampus
e137529	ENSG00000115423.18	ENSG00000115423	DNAH6	-0.0549924200119583	-2.01281573652845	-0.608312532442548	0.543354990095193	0.998591218466416	Exon	Hippocampus
e529999	ENSG00000147894.14	ENSG00000147894	C9orf72	0.026683243751421	1.43454597013349	0.608310275902548	0.543356484805522	0.998591218466416	Exon	Hippocampus
e26915	ENSG00000197982.13	ENSG00000197982	C1orf122	-0.0381498711828682	-1.04046345512234	-0.608303137897531	0.543361212964724	0.998591218466416	Exon	Hippocampus
e1003769	ENSG00000278532.1	ENSG00000278532		0.0674973287523716	-1.90034916307625	0.608300298264182	0.543363093921564	0.998591218466416	Exon	Hippocampus
e533769	ENSG00000137075.17	ENSG00000137075	RNF38	0.0194574915989103	0.586261745786818	0.608297227714466	0.543365127839744	0.998591218466416	Exon	Hippocampus
e1129713	ENSG00000184708.17	ENSG00000184708	EIF4ENIF1	-0.0188821767366517	0.278548780337948	-0.608290060331367	0.543369875496549	0.998591218466416	Exon	Hippocampus
e605340	ENSG00000196177.12	ENSG00000196177	ACADSB	-0.044239479570261	-2.50112481115946	-0.608288903092632	0.543370642050564	0.998591218466416	Exon	Hippocampus
e872509	ENSG00000183549.10	ENSG00000183549	ACSM5	0.0502009426959336	-2.18189047246138	0.60828568035052	0.543372776795216	0.998591218466416	Exon	Hippocampus
e535326	ENSG00000154529.14	ENSG00000154529	CNTNAP3B	0.0867721924194218	-1.43273091702433	0.608284625963383	0.543373475222256	0.998591218466416	Exon	Hippocampus
e557347	ENSG00000167130.17	ENSG00000167130	DOLPP1	-0.030015856006987	-2.1021441679639	-0.608284586748964	0.543373501197934	0.998591218466416	Exon	Hippocampus
e886191	ENSG00000155393.12	ENSG00000155393	HEATR3	-0.0261957826828793	-1.20222477214382	-0.60828258539143	0.54337482690033	0.998591218466416	Exon	Hippocampus
e485539	ENSG00000129422.14	ENSG00000129422	MTUS1	0.0456036915946991	-1.13080989146568	0.608278204015549	0.543377729136287	0.998591218466416	Exon	Hippocampus
e85376	ENSG00000135837.15	ENSG00000135837	CEP350	0.021191220057403	0.578256836832886	0.608276136918775	0.543379098389812	0.998591218466416	Exon	Hippocampus
e499865	ENSG00000137575.11	ENSG00000137575	SDCBP	-0.0222847629200918	2.60689479328828	-0.608272637709756	0.543381416284393	0.998591218466416	Exon	Hippocampus
e175424	ENSG00000128641.18	ENSG00000128641	MYO1B	-0.0339776737132827	-0.996349946766938	-0.608269520379014	0.543383481224944	0.998591218466416	Exon	Hippocampus
e644859	ENSG00000173039.18	ENSG00000173039	RELA	-0.0276264314908386	-0.495820595942854	-0.608262789587911	0.543387939758971	0.998591218466416	Exon	Hippocampus
e1139463	ENSG00000077942.18	ENSG00000077942	FBLN1	-0.0997393293193668	0.222384601209632	-0.608261069957814	0.543389078859698	0.998591218466416	Exon	Hippocampus
e980181	ENSG00000181045.14	ENSG00000181045	SLC26A11	-0.0489780974870502	-2.92935350500467	-0.608251662601916	0.543395310410476	0.998591218466416	Exon	Hippocampus
e452544	ENSG00000001631.15	ENSG00000001631	KRIT1	-0.0301315365552256	-0.839056672313821	-0.608250966997269	0.543395771189154	0.998591218466416	Exon	Hippocampus
e52201	ENSG00000117543.20	ENSG00000117543	DPH5	0.031457911601203	-1.767162185745	0.608243017016528	0.543401037386391	0.998591218466416	Exon	Hippocampus
e802467	ENSG00000197119.12	ENSG00000197119	SLC25A29	0.0213496978954131	2.52443671379645	0.608241135686328	0.543402283614011	0.998591218466416	Exon	Hippocampus
e859806	ENSG00000008710.18	ENSG00000008710	PKD1	0.0456772739190233	-2.40560553262073	0.608231855045787	0.543408431301373	0.998591218466416	Exon	Hippocampus
e443122	ENSG00000146757.13	ENSG00000146757	ZNF92	-0.0226858429357605	2.34119382413766	-0.608228925826746	0.54341037168359	0.998591218466416	Exon	Hippocampus
e289832	ENSG00000128050.8	ENSG00000128050	PAICS	0.0242340780252139	-1.01337692278957	0.608218921430022	0.54341699885271	0.998591218466416	Exon	Hippocampus
e803290	ENSG00000225746.9	ENSG00000225746	SNHG23	0.0549517587531065	-2.83300722140241	0.608218184212546	0.543417487206082	0.998591218466416	Exon	Hippocampus
e169187	ENSG00000213963.6	ENSG00000213963		0.0295705974580482	-1.17209902752522	0.608216508236136	0.543418597420314	0.998591218466416	Exon	Hippocampus
e95684	ENSG00000076356.6	ENSG00000076356	PLXNA2	-0.0339113983259106	-1.22341279435955	-0.608209518338994	0.543423227738332	0.998591218466416	Exon	Hippocampus
e1047193	ENSG00000196218.12	ENSG00000196218	RYR1	-0.0360608804845679	-1.0157809895901	-0.608207365211588	0.543424654038633	0.998591218466416	Exon	Hippocampus
e784918	ENSG00000050130.17	ENSG00000050130	JKAMP	0.0294483232780626	-1.59936922577989	0.608206988982994	0.54342490326465	0.998591218466416	Exon	Hippocampus
e1038066	ENSG00000196705.8	ENSG00000196705	ZNF431	0.0278531831916809	-1.63985325560654	0.608203336358561	0.543427322884464	0.998591218466416	Exon	Hippocampus
e1007942	ENSG00000118046.14	ENSG00000118046	STK11	0.0206930771561403	0.0476235933765006	0.608200294135116	0.543429338158488	0.998591218466416	Exon	Hippocampus
e211727	ENSG00000076242.14	ENSG00000076242	MLH1	0.0194316084417894	-0.262595937894077	0.608198835362429	0.543430304501291	0.998591218466416	Exon	Hippocampus
e420804	ENSG00000122335.13	ENSG00000122335	SERAC1	0.0194327487806043	0.311135094149082	0.608197722142756	0.543431041938091	0.998591218466416	Exon	Hippocampus
e200143	ENSG00000072756.16	ENSG00000072756	TRNT1	-0.0351834807079227	-2.0086556460032	-0.608189112103129	0.543436745555295	0.998591218466416	Exon	Hippocampus
e122338	ENSG00000205111.8	ENSG00000205111	CDKL4	-0.0464679158327579	-2.43686933128985	-0.608183226104134	0.54344064468176	0.998591218466416	Exon	Hippocampus
e26899	ENSG00000185090.14	ENSG00000185090	MANEAL	-0.0373315086171077	-1.30007341106695	-0.608179823131361	0.543442898956481	0.998591218466416	Exon	Hippocampus
e808835	ENSG00000140157.14	ENSG00000140157	NIPA2	-0.0329859048210306	-1.46903553215143	-0.608179559486854	0.543443073606075	0.998591218466416	Exon	Hippocampus
e808850	ENSG00000140157.14	ENSG00000140157	NIPA2	-0.0329859048210306	-1.46903553215143	-0.608179559486854	0.543443073606075	0.998591218466416	Exon	Hippocampus
e808858	ENSG00000140157.14	ENSG00000140157	NIPA2	-0.0329859048210306	-1.46903553215143	-0.608179559486854	0.543443073606075	0.998591218466416	Exon	Hippocampus
e818353	ENSG00000168970.22	ENSG00000168970	JMJD7-PLA2G4B	0.0312769461168819	-1.63372679738007	0.608178830393937	0.543443556589094	0.998591218466416	Exon	Hippocampus
e736170	ENSG00000173064.11	ENSG00000173064	HECTD4	-0.0299523359768144	0.992664108579065	-0.608165712640892	0.543452246398786	0.998591218466416	Exon	Hippocampus
e954298	ENSG00000141279.15	ENSG00000141279	NPEPPS	-0.0318554781399456	-1.39933664339755	-0.608164388862977	0.5434531233347	0.998591218466416	Exon	Hippocampus
e1093911	ENSG00000101457.12	ENSG00000101457	DNTTIP1	-0.0255918081596099	-1.3280141019216	-0.608162739171492	0.54345421617286	0.998591218466416	Exon	Hippocampus
e706711	ENSG00000063046.17	ENSG00000063046	EIF4B	0.0189037401657777	3.23744621703867	0.608150010635832	0.543462648228512	0.998591218466416	Exon	Hippocampus
e677575	ENSG00000166086.12	ENSG00000166086	JAM3	0.0348349515372638	-0.372377637153	0.608149735172995	0.543462830710396	0.998591218466416	Exon	Hippocampus
e175034	ENSG00000115419.12	ENSG00000115419	GLS	0.0280193125997389	2.19403142636264	0.608138715754366	0.543470130610504	0.998591218466416	Exon	Hippocampus
e879769	ENSG00000079616.12	ENSG00000079616	KIF22	-0.0287032017267946	-1.49514862108329	-0.608137198281146	0.543471135876352	0.998591218466416	Exon	Hippocampus
e672745	ENSG00000181264.8	ENSG00000181264	TMEM136	0.0202528115277683	3.05822403550683	0.608133958967762	0.543473281796158	0.998591218466416	Exon	Hippocampus
e610608	ENSG00000177697.17	ENSG00000177697	CD151	-0.0386910670988146	1.46236893673587	-0.608129928726243	0.543475951681168	0.998591218466416	Exon	Hippocampus
e804542	ENSG00000198752.10	ENSG00000198752	CDC42BPB	-0.0208901579588053	0.676219237434034	-0.608124169063115	0.543479767255005	0.998591218466416	Exon	Hippocampus
e879820	ENSG00000079616.12	ENSG00000079616	KIF22	-0.0287062017386348	-1.49411929539822	-0.608121604467353	0.543481466213623	0.998591218466416	Exon	Hippocampus
e852442	ENSG00000140470.13	ENSG00000140470	ADAMTS17	-0.0453984764707001	-2.68503785284783	-0.608121523390917	0.543481519924084	0.998591218466416	Exon	Hippocampus
e532714	ENSG00000215187.9	ENSG00000215187	FAM166B	-0.105571914969295	-3.24478266823341	-0.60810612198421	0.543491722895448	0.998591218466416	Exon	Hippocampus
e1141828	ENSG00000100241.20	ENSG00000100241	SBF1	-0.0280401660483239	1.59676069113506	-0.608102079434618	0.543494400979521	0.998591218466416	Exon	Hippocampus
e798378	ENSG00000133943.20	ENSG00000133943	C14orf159	-0.0289268597404335	-0.649396638739514	-0.608094312030294	0.543499546701583	0.998591218466416	Exon	Hippocampus
e891613	ENSG00000070770.8	ENSG00000070770	CSNK2A2	-0.0179596624402649	0.613739562260846	-0.608094012263588	0.543499745290439	0.998591218466416	Exon	Hippocampus
e363259	ENSG00000113312.10	ENSG00000113312	TTC1	0.0208475550067351	0.563984754633211	0.608090832597423	0.543501851751645	0.998591218466416	Exon	Hippocampus
e1028844	ENSG00000123136.14	ENSG00000123136	DDX39A	0.0475226861057911	-3.15909692790121	0.608089906127585	0.543502465518976	0.998591218466416	Exon	Hippocampus
e177545	ENSG00000155729.12	ENSG00000155729	KCTD18	0.0218986956614917	1.11207885421801	0.608088262483196	0.543503554400638	0.998591218466416	Exon	Hippocampus
e363473	ENSG00000118322.12	ENSG00000118322	ATP10B	0.0486246361123445	-1.08699034666487	0.608083036892302	0.543507016257743	0.998591218466416	Exon	Hippocampus
e675636	ENSG00000197798.8	ENSG00000197798	FAM118B	0.0277980008443612	-1.59719157893068	0.608081648152639	0.543507936273882	0.998591218466416	Exon	Hippocampus
e1142333	ENSG00000205560.12	ENSG00000205560	CPT1B	0.0370609892704898	-1.63451801605136	0.608075431557284	0.543512054670909	0.998591218466416	Exon	Hippocampus
e770900	ENSG00000100813.14	ENSG00000100813	ACIN1	0.0187244959105088	0.397130080316197	0.608068879479585	0.543516395336613	0.998591218466416	Exon	Hippocampus
e866756	ENSG00000183454.15	ENSG00000183454	GRIN2A	0.041825595611816	2.87202724648245	0.608062805896746	0.543520419021208	0.998591218466416	Exon	Hippocampus
e51294	ENSG00000162627.16	ENSG00000162627	SNX7	0.0304638555984155	-0.587276970241816	0.608057296154651	0.543524069180131	0.998591218466416	Exon	Hippocampus
e693365	ENSG00000123104.11	ENSG00000123104	ITPR2	-0.0242551093109404	0.746820567767113	-0.608056397936126	0.543524664243695	0.998591218466416	Exon	Hippocampus
e1009167	ENSG00000071655.17	ENSG00000071655	MBD3	-0.0301505102608822	0.270002038806651	-0.608055790357827	0.543525066760302	0.998591218466416	Exon	Hippocampus
e1176530	ENSG00000013563.13	ENSG00000013563	DNASE1L1	0.0404155546426485	-1.93685119699951	0.608040191123067	0.543535401201233	0.998591218466416	Exon	Hippocampus
e559093	ENSG00000130714.15	ENSG00000130714	POMT1	0.031304266807839	-0.216891431686209	0.608037211124714	0.543537375451361	0.998591218466416	Exon	Hippocampus
e1149587	ENSG00000165175.15	ENSG00000165175	MID1IP1	-0.0297126071606028	3.23683778928395	-0.608036856638221	0.543537610299045	0.998591218466416	Exon	Hippocampus
e521250	ENSG00000179950.13	ENSG00000179950	PUF60	-0.0532468297630023	-3.14196123901121	-0.608034302193513	0.543539302622927	0.998591218466416	Exon	Hippocampus
e625514	ENSG00000149100.12	ENSG00000149100	EIF3M	0.0182809631662745	3.59308981286336	0.608026722189575	0.543544324403681	0.998591218466416	Exon	Hippocampus
e763432	ENSG00000174405.13	ENSG00000174405	LIG4	-0.037578735876675	-2.19496736971537	-0.608022781565229	0.543546935091102	0.998591218466416	Exon	Hippocampus
e878734	ENSG00000178952.9	ENSG00000178952	TUFM	-0.0168692435426092	2.55544521447206	-0.60801542548534	0.543551808555206	0.998591218466416	Exon	Hippocampus
e1024673	ENSG00000198429.9	ENSG00000198429	ZNF69	-0.0512195589403517	-2.81060557228393	-0.608014633054818	0.54355233354832	0.998591218466416	Exon	Hippocampus
e406502	ENSG00000025796.13	ENSG00000025796	SEC63	0.0229272357109788	-0.563564925292435	0.608012568777265	0.54355370115395	0.998591218466416	Exon	Hippocampus
e573208	ENSG00000099256.18	ENSG00000099256	PRTFDC1	-0.0308872354709803	-0.800423483323153	-0.60801163263467	0.54355432135885	0.998591218466416	Exon	Hippocampus
e930183	ENSG00000141127.14	ENSG00000141127	PRPSAP2	0.0262886712655468	1.3438019415306	0.608010196434361	0.543555272858244	0.998591218466416	Exon	Hippocampus
e1059434	ENSG00000181027.10	ENSG00000181027	FKRP	-0.0407792759330501	-2.34572606543795	-0.608009464444893	0.543555757810094	0.998591218466416	Exon	Hippocampus
e543165	ENSG00000197724.10	ENSG00000197724	PHF2	-0.0338888683562505	-2.23044673000355	-0.608006052317555	0.543558018388452	0.998591218466416	Exon	Hippocampus
e541865	ENSG00000148090.11	ENSG00000148090	AUH	-0.0336722098562686	-1.57043934934019	-0.608005425577794	0.543558433612136	0.998591218466416	Exon	Hippocampus
e950412	ENSG00000108840.15	ENSG00000108840	HDAC5	0.0293005484907516	0.420801516567225	0.608003609282395	0.543559636933634	0.998591218466416	Exon	Hippocampus
e120086	ENSG00000049323.15	ENSG00000049323	LTBP1	-0.0451567967422883	-1.02672908575794	-0.608002909570596	0.543560100502993	0.998591218466416	Exon	Hippocampus
e550377	ENSG00000119397.16	ENSG00000119397	CNTRL	0.0292627757856739	-0.931543899818871	0.607998255639324	0.543563183805946	0.998591218466416	Exon	Hippocampus
e206294	ENSG00000206561.12	ENSG00000206561	COLQ	0.0372679950677076	-1.68708219606248	0.607986426974401	0.543571020522565	0.998591218466416	Exon	Hippocampus
e215979	ENSG00000272077.1	ENSG00000272077		-0.0223609648577714	0.020569316333413	-0.607984866963544	0.543572054063791	0.998591218466416	Exon	Hippocampus
e526700	ENSG00000107077.17	ENSG00000107077	KDM4C	-0.0447712444615868	-3.13136561478238	-0.607983730615368	0.543572806919867	0.998591218466416	Exon	Hippocampus
e711312	ENSG00000123374.10	ENSG00000123374	CDK2	-0.0667793102382453	-2.59426905506701	-0.607982269452093	0.543573774973975	0.998591218466416	Exon	Hippocampus
e54839	ENSG00000168765.15	ENSG00000168765	GSTM4	-0.041810620985283	-1.72774076983863	-0.607979373526284	0.54357569359364	0.998591218466416	Exon	Hippocampus
e534149	ENSG00000147905.17	ENSG00000147905	ZCCHC7	-0.0331713911105067	-1.75962245102366	-0.607975334177151	0.54357836976408	0.998591218466416	Exon	Hippocampus
e1049353	ENSG00000196235.13	ENSG00000196235	SUPT5H	0.0183617482988965	0.32763034002499	0.60796714211039	0.543583797234658	0.998591218466416	Exon	Hippocampus
e423917	ENSG00000184465.15	ENSG00000184465	WDR27	-0.0446152528785307	-2.86903501083333	-0.607966474647222	0.543584239448641	0.998591218466416	Exon	Hippocampus
e871223	ENSG00000157106.16	ENSG00000157106	SMG1	-0.016778260900533	0.837573432129233	-0.607962399246296	0.543586939525542	0.998591218466416	Exon	Hippocampus
e1174863	ENSG00000067829.18	ENSG00000067829	IDH3G	-0.0383987443658341	-0.912874317301863	-0.607959834886637	0.543588638495142	0.998591218466416	Exon	Hippocampus
e355337	ENSG00000113141.16	ENSG00000113141	IK	0.0190787587125477	0.694044633744051	0.607959137019682	0.543589100854591	0.998591218466416	Exon	Hippocampus
e92612	ENSG00000143850.13	ENSG00000143850	PLEKHA6	0.0298430671675558	-0.448988487401594	0.60795831987942	0.543589642236717	0.998591218466416	Exon	Hippocampus
e102038	ENSG00000143774.16	ENSG00000143774	GUK1	-0.0206906771347533	1.95056552246315	-0.607955888977213	0.543591252790458	0.998591218466416	Exon	Hippocampus
e522275	ENSG00000179832.17	ENSG00000179832	MROH1	-0.0281286545380875	-0.444045291511232	-0.607948120875654	0.543596399432657	0.998591218466416	Exon	Hippocampus
e226557	ENSG00000243989.8	ENSG00000243989	ACY1	-0.0303649418962827	-1.13603280623868	-0.607945264537463	0.543598291863918	0.998591218466416	Exon	Hippocampus
e564428	ENSG00000176978.13	ENSG00000176978	DPP7	-0.0317980560171067	-0.230621711190177	-0.607940334423476	0.543601558257223	0.998591218466416	Exon	Hippocampus
e13858	ENSG00000270136.5	ENSG00000270136	MINOS1-NBL1	0.0273901819765747	0.668681940554696	0.607940077908475	0.543601728208711	0.998591218466416	Exon	Hippocampus
e476711	ENSG00000204946.9	ENSG00000204946	ZNF783	-0.0376156516072714	-1.97912898788828	-0.607939528373027	0.543602092298099	0.998591218466416	Exon	Hippocampus
e619981	ENSG00000133794.17	ENSG00000133794	ARNTL	-0.0279412442576276	-0.44676839658925	-0.607935193447181	0.5436049643655	0.998591218466416	Exon	Hippocampus
e1043470	ENSG00000004777.18	ENSG00000004777	ARHGAP33	-0.0338605509702412	-1.55363345809374	-0.607934888202708	0.543605166602855	0.998591218466416	Exon	Hippocampus
e558668	ENSG00000126878.12	ENSG00000126878	AIF1L	0.0389508557905023	4.66264823444666	0.607931939045007	0.543607120546326	0.998591218466416	Exon	Hippocampus
e1125555	ENSG00000100109.16	ENSG00000100109	TFIP11	0.031513080540255	-2.12144042999074	0.607930533551937	0.543608051747003	0.998591218466416	Exon	Hippocampus
e46186	ENSG00000137959.15	ENSG00000137959	IFI44L	0.0565412996050608	-0.874798010093917	0.607927641060569	0.543609968151647	0.998591218466416	Exon	Hippocampus
e527425	ENSG00000107186.16	ENSG00000107186	MPDZ	-0.0239075264362893	-0.472566628462726	-0.607924914838223	0.543611774398732	0.998591218466416	Exon	Hippocampus
e592646	ENSG00000138119.16	ENSG00000138119	MYOF	-0.0815366143604426	-2.49773659435103	-0.607923626564798	0.543612627939884	0.998591218466416	Exon	Hippocampus
e739195	ENSG00000111737.11	ENSG00000111737	RAB35	-0.0178164146835631	0.035019564411078	-0.607923241422885	0.543612883114471	0.998591218466416	Exon	Hippocampus
e224638	ENSG00000004838.13	ENSG00000004838	ZMYND10	0.070120229804144	-2.09796067733149	0.607913936730674	0.543619047927806	0.998591218466416	Exon	Hippocampus
e1038137	ENSG00000196268.11	ENSG00000196268	ZNF493	0.01890415755424	0.903541558533783	0.607909261985035	0.543622145188443	0.998591218466416	Exon	Hippocampus
e62563	ENSG00000131778.17	ENSG00000131778	CHD1L	-0.0397856461500898	-2.15131888582013	-0.60790882882111	0.543622432182382	0.998591218466416	Exon	Hippocampus
e52693	ENSG00000060718.19	ENSG00000060718	COL11A1	-0.0316859199727265	-1.10106588642523	-0.607903430749105	0.543626008696038	0.998591218466416	Exon	Hippocampus
e698986	ENSG00000134294.13	ENSG00000134294	SLC38A2	-0.0306431400272057	0.934050120896007	-0.607902992271301	0.543626299211734	0.998591218466416	Exon	Hippocampus
e849999	ENSG00000196547.14	ENSG00000196547	MAN2A2	0.024529113507992	0.432038787966179	0.607883178065458	0.543639427295363	0.998591218466416	Exon	Hippocampus
e751631	ENSG00000083642.18	ENSG00000083642	PDS5B	0.0275808506871543	0.0236461826066996	0.607881690190322	0.54364041310706	0.998591218466416	Exon	Hippocampus
e607480	ENSG00000171798.17	ENSG00000171798	KNDC1	-0.0318067012109672	-0.153869527814935	-0.60786006848565	0.543654738959306	0.998591218466416	Exon	Hippocampus
e1005285	ENSG00000166377.19	ENSG00000166377	ATP9B	-0.0296141668880381	-0.0692080346189093	-0.607837200282907	0.543669890906669	0.998591218466416	Exon	Hippocampus
e5427	ENSG00000116198.12	ENSG00000116198	CEP104	0.0328071954623279	-1.83162873540046	0.607832219346879	0.543673191188778	0.998591218466416	Exon	Hippocampus
e523950	ENSG00000196922.10	ENSG00000196922	ZNF252P	0.0345854116631006	-1.50094704390416	0.60783076015234	0.543674158027751	0.998591218466416	Exon	Hippocampus
e985066	ENSG00000141560.14	ENSG00000141560	FN3KRP	0.028073751086043	-1.01104150806842	0.607824998460947	0.543677975640746	0.998591218466416	Exon	Hippocampus
e325354	ENSG00000113494.16	ENSG00000113494	PRLR	0.198545007489446	-1.87915993851293	0.607818046247649	0.543682582094084	0.998591218466416	Exon	Hippocampus
e837893	ENSG00000140463.13	ENSG00000140463	BBS4	0.0214059343170455	-0.136405687044959	0.60781140390693	0.543686983247776	0.998591218466416	Exon	Hippocampus
e913977	ENSG00000167723.14	ENSG00000167723	TRPV3	-0.0527937402590021	-2.50878081340951	-0.607810356739359	0.543687677092973	0.998591218466416	Exon	Hippocampus
e134946	ENSG00000114956.19	ENSG00000114956	DGUOK	0.0184684572518222	-0.184674350131329	0.607805428120542	0.543690942763925	0.998591218466416	Exon	Hippocampus
e553110	ENSG00000136859.9	ENSG00000136859	ANGPTL2	0.0575207172703615	-2.71102558630808	0.607802074181728	0.543693165067694	0.998591218466416	Exon	Hippocampus
e321266	ENSG00000037474.14	ENSG00000037474	NSUN2	0.0193162466412676	1.63138922331025	0.607797967732552	0.543695885987398	0.998591218466416	Exon	Hippocampus
e321284	ENSG00000037474.14	ENSG00000037474	NSUN2	0.0193162466412676	1.63138922331025	0.607797967732552	0.543695885987398	0.998591218466416	Exon	Hippocampus
e55361	ENSG00000143093.14	ENSG00000143093	STRIP1	-0.0199050741317523	-0.164714104562204	-0.607797638687932	0.543696104011574	0.998591218466416	Exon	Hippocampus
e303191	ENSG00000138795.9	ENSG00000138795	LEF1	0.050458443042938	-1.99815455007881	0.607791499198609	0.54370017203049	0.998591218466416	Exon	Hippocampus
e638486	ENSG00000162191.13	ENSG00000162191	UBXN1	-0.0229198607090761	0.988276583104587	-0.607788770258251	0.543701980228271	0.998591218466416	Exon	Hippocampus
e602912	ENSG00000107560.10	ENSG00000107560	RAB11FIP2	0.0199267268538765	4.46157374032366	0.607784402737836	0.54370487415659	0.998591218466416	Exon	Hippocampus
e1061893	ENSG00000105516.10	ENSG00000105516	DBP	0.030113105361185	-0.14816524784417	0.607782861866175	0.543705895143267	0.998591218466416	Exon	Hippocampus
e130699	ENSG00000115946.7	ENSG00000115946	PNO1	0.0399283919568097	-0.112263514793369	0.60777339464254	0.543712168178091	0.998591218466416	Exon	Hippocampus
e450794	ENSG00000135185.11	ENSG00000135185	TMEM243	0.0289851850296423	-1.3933709596756	0.607755479352125	0.54372403904771	0.998591218466416	Exon	Hippocampus
e162281	ENSG00000144290.16	ENSG00000144290	SLC4A10	0.0352110270812536	2.57724874846669	0.607745555801632	0.543730614557768	0.998591218466416	Exon	Hippocampus
e582240	ENSG00000151150.21	ENSG00000151150	ANK3	-0.022593141551584	2.3167177479373	-0.607745241764994	0.543730822644331	0.998591218466416	Exon	Hippocampus
e94785	ENSG00000123836.14	ENSG00000123836	PFKFB2	0.0468581102736757	-1.17309717315591	0.607741286237098	0.543733443654657	0.998591218466416	Exon	Hippocampus
e28922	ENSG00000084073.8	ENSG00000084073	ZMPSTE24	-0.0248100457076566	-0.132824137684941	-0.607732715004047	0.543739123143361	0.998591218466416	Exon	Hippocampus
e1168394	ENSG00000101972.18	ENSG00000101972	STAG2	0.0375534934958054	-1.56448718878139	0.60771608633565	0.543750141751556	0.998591218466416	Exon	Hippocampus
e840167	ENSG00000178802.17	ENSG00000178802	MPI	0.0190580272639284	0.819043248915171	0.607714975601222	0.543750877758388	0.998591218466416	Exon	Hippocampus
e504957	ENSG00000133739.15	ENSG00000133739	LRRCC1	0.0331772414844994	-1.29731510128303	0.607706374664274	0.543756577020887	0.998591218466416	Exon	Hippocampus
e153853	ENSG00000152102.17	ENSG00000152102	FAM168B	0.0226155415237719	0.306123777334147	0.607687830170861	0.543768865311075	0.998591218466416	Exon	Hippocampus
e175951	ENSG00000118997.13	ENSG00000118997	DNAH7	-0.0530814384338161	-2.08625237492696	-0.607687139104065	0.543769323241031	0.998591218466416	Exon	Hippocampus
e591532	ENSG00000107796.13	ENSG00000107796	ACTA2	-0.0933536010154812	0.165144288404157	-0.607683289760218	0.543771873981861	0.998591218466416	Exon	Hippocampus
e791942	ENSG00000258603.3	ENSG00000258603		0.0442597346105566	-2.8031792992715	0.60768030498678	0.543773851825259	0.998591218466416	Exon	Hippocampus
e53912	ENSG00000121940.15	ENSG00000121940	CLCC1	0.024766463489981	-0.659295711821991	0.607678059642785	0.543775339692247	0.998591218466416	Exon	Hippocampus
e81683	ENSG00000198734.10	ENSG00000198734	F5	0.162300474947278	-2.70609244743743	0.607677284215797	0.543775853525887	0.998591218466416	Exon	Hippocampus
e307940	ENSG00000164040.16	ENSG00000164040	PGRMC2	0.0199825136253542	3.40279172911743	0.607673830006605	0.543778142446953	0.998591218466416	Exon	Hippocampus
e410866	ENSG00000066651.17	ENSG00000066651	TRMT11	0.0242292932669284	-0.239277637585665	0.607670688311932	0.543780224285416	0.998591218466416	Exon	Hippocampus
e922705	ENSG00000178971.13	ENSG00000178971	CTC1	-0.0385013891029289	-2.52867180237076	-0.607668593165663	0.543781612632627	0.998591218466416	Exon	Hippocampus
e482152	ENSG00000183117.18	ENSG00000183117	CSMD1	0.0352601128287387	-0.271122650367175	0.607659987382904	0.543787315267134	0.998591218466416	Exon	Hippocampus
e371466	ENSG00000131459.12	ENSG00000131459	GFPT2	-0.041838605133304	-2.02827570433382	-0.607658258980838	0.543788460598888	0.998591218466416	Exon	Hippocampus
e1173862	ENSG00000183837.9	ENSG00000183837	PNMA3	0.0408031314171892	3.11911830357252	0.607652545394784	0.543792246735511	0.998591218466416	Exon	Hippocampus
e923953	ENSG00000007237.18	ENSG00000007237	GAS7	0.0256946600173425	1.93780737132335	0.607650154277875	0.543793831225102	0.998591218466416	Exon	Hippocampus
e813046	ENSG00000198838.13	ENSG00000198838	RYR3	-0.027518848691848	0.208755907697591	-0.607644933156888	0.543797291043813	0.998591218466416	Exon	Hippocampus
e9088	ENSG00000171824.13	ENSG00000171824	EXOSC10	-0.0239884199683287	-0.940576720311325	-0.607642918906466	0.54379862580634	0.998591218466416	Exon	Hippocampus
e119308	ENSG00000158089.14	ENSG00000158089	GALNT14	0.0598940149220602	-3.07363240255076	0.607637849467314	0.543801985126477	0.998591218466416	Exon	Hippocampus
e797704	ENSG00000042088.13	ENSG00000042088	TDP1	0.0362524406708857	-2.395771748276	0.607612214466189	0.543818972603318	0.998591218466416	Exon	Hippocampus
e713035	ENSG00000170581.13	ENSG00000170581	STAT2	0.0209526703181609	0.864289352861499	0.607605346559719	0.543823523785336	0.998591218466416	Exon	Hippocampus
e686132	ENSG00000059804.15	ENSG00000059804	SLC2A3	0.0382853847107158	0.246803285834776	0.607582556747005	0.543838626134558	0.998591218466416	Exon	Hippocampus
e962017	ENSG00000108375.12	ENSG00000108375	RNF43	-0.0412440484516245	-1.96602432034431	-0.607581550162816	0.543839293182428	0.998591218466416	Exon	Hippocampus
e641311	ENSG00000162302.12	ENSG00000162302	RPS6KA4	-0.0389259221381354	-1.92104868853483	-0.60758049206725	0.543839994366537	0.998591218466416	Exon	Hippocampus
e1158665	ENSG00000082458.11	ENSG00000082458	DLG3	0.0355168624139036	0.298849049707791	0.607573839181005	0.543844403145107	0.998591218466416	Exon	Hippocampus
e774855	ENSG00000100968.13	ENSG00000100968	NFATC4	0.0319199910984616	-0.911094602184763	0.607561944999526	0.543852285304284	0.998591218466416	Exon	Hippocampus
e522685	ENSG00000185000.10	ENSG00000185000	DGAT1	0.0237602427814295	-0.565444257177617	0.607559417438085	0.543853960302187	0.998591218466416	Exon	Hippocampus
e222811	ENSG00000164068.15	ENSG00000164068	RNF123	-0.027204259366843	-0.437518730410803	-0.607558616835422	0.543854490856704	0.998591218466416	Exon	Hippocampus
e922949	ENSG00000198844.10	ENSG00000198844	ARHGEF15	0.0688724588943276	-3.06560799483592	0.607555684503729	0.543856434097297	0.998591218466416	Exon	Hippocampus
e834778	ENSG00000206625.1	ENSG00000206625	RNU6-1	0.0541317029275525	-1.43398340620024	0.607547994440717	0.543861530277563	0.998591218466416	Exon	Hippocampus
e464323	ENSG00000135241.16	ENSG00000135241	PNPLA8	0.0223880684135866	0.32476826898197	0.607543710611515	0.543864369167874	0.998591218466416	Exon	Hippocampus
e261032	ENSG00000154310.16	ENSG00000154310	TNIK	-0.031504278004367	-0.175556769673035	-0.607532603288023	0.543871730017069	0.998591218466416	Exon	Hippocampus
e759767	ENSG00000005810.17	ENSG00000005810	MYCBP2	0.0223526802088347	2.39060998341152	0.607528400197173	0.543874515428159	0.998591218466416	Exon	Hippocampus
e126083	ENSG00000179915.22	ENSG00000179915	NRXN1	0.0351234413380245	0.789728542495191	0.607527484945066	0.543875121971636	0.998591218466416	Exon	Hippocampus
e433713	ENSG00000106069.20	ENSG00000106069	CHN2	-0.0521836438260491	-2.25535224751197	-0.607526451302026	0.543875806973955	0.998591218466416	Exon	Hippocampus
e788642	ENSG00000054690.13	ENSG00000054690	PLEKHH1	0.0603951826471337	-1.70160228714898	0.6075226539911	0.543878323481601	0.998591218466416	Exon	Hippocampus
e1026441	ENSG00000179218.13	ENSG00000179218	CALR	-0.0266769968987533	3.04648948658447	-0.607518785832512	0.543880886946525	0.998591218466416	Exon	Hippocampus
e1067118	ENSG00000204653.9	ENSG00000204653	ASPDH	0.0588899386498377	-3.19764982729121	0.607516857336433	0.543882164981192	0.998591218466416	Exon	Hippocampus
e367617	ENSG00000087206.16	ENSG00000087206	UIMC1	-0.0202233952703093	-0.667350368637968	-0.607500836901618	0.543892781950097	0.998591218466416	Exon	Hippocampus
e1021255	ENSG00000161847.13	ENSG00000161847	RAVER1	0.0483467022492495	-3.17193251814698	0.607495338741018	0.543896425682804	0.998591218466416	Exon	Hippocampus
e284920	ENSG00000035928.14	ENSG00000035928	RFC1	0.0196553332769781	0.840365369179161	0.607495328844251	0.543896432241586	0.998591218466416	Exon	Hippocampus
e247397	ENSG00000169714.16	ENSG00000169714	CNBP	-0.019292783246925	4.80682478383939	-0.607492395023414	0.54389837654391	0.998591218466416	Exon	Hippocampus
e1128136	ENSG00000099999.14	ENSG00000099999	RNF215	-0.0359147969160725	-1.98738004657746	-0.607484529550758	0.543903589168628	0.998591218466416	Exon	Hippocampus
e517427	ENSG00000008513.14	ENSG00000008513	ST3GAL1	0.0349185013408727	-1.53003995922646	0.607478052046313	0.543907881974492	0.998591218466416	Exon	Hippocampus
e932779	ENSG00000141068.13	ENSG00000141068	KSR1	-0.0333990469365077	-1.13067466729193	-0.607472509158798	0.543911555399535	0.998591218466416	Exon	Hippocampus
e689938	ENSG00000151490.13	ENSG00000151490	PTPRO	-0.0441833883773947	-1.10997785982734	-0.607465709543717	0.543916061709659	0.998591218466416	Exon	Hippocampus
e891316	ENSG00000140859.15	ENSG00000140859	KIFC3	0.0429807982956311	-2.33056743899582	0.607460826794639	0.543919297666334	0.998591218466416	Exon	Hippocampus
e668731	ENSG00000160613.12	ENSG00000160613	PCSK7	-0.01906620095097	1.29711829561791	-0.607452890863591	0.543924557086549	0.998591218466416	Exon	Hippocampus
e856076	ENSG00000103245.13	ENSG00000103245	NARFL	-0.0383887603683357	-2.12297079153575	-0.607452710842864	0.543924676392901	0.998591218466416	Exon	Hippocampus
e771317	ENSG00000283151.1	ENSG00000283151		0.0305319356518172	1.9736768188294	0.607448602211972	0.543927399337165	0.998591218466416	Exon	Hippocampus
e202692	ENSG00000156990.14	ENSG00000156990	RPUSD3	0.049021767426123	-3.19464255623014	0.607447065834162	0.543928417554289	0.998591218466416	Exon	Hippocampus
e265346	ENSG00000161204.11	ENSG00000161204	ABCF3	-0.0217751688434496	0.151503889483119	-0.60744653767084	0.543928767588813	0.998591218466416	Exon	Hippocampus
e1063952	ENSG00000142541.16	ENSG00000142541	RPL13A	-0.0397818041202138	-1.066110370864	-0.60744104936194	0.543932404912787	0.998591218466416	Exon	Hippocampus
e863009	ENSG00000103351.12	ENSG00000103351	CLUAP1	-0.0215592368899984	0.286701323810312	-0.607424978828855	0.54394305557399	0.998591218466416	Exon	Hippocampus
e303126	ENSG00000138796.15	ENSG00000138796	HADH	-0.0261629409917523	-0.695806448079602	-0.607423640596028	0.543943942485448	0.998591218466416	Exon	Hippocampus
e558423	ENSG00000107164.15	ENSG00000107164	FUBP3	-0.0187482394190103	-0.179395607085721	-0.607421877292962	0.543945111112564	0.998591218466416	Exon	Hippocampus
e178181	ENSG00000155744.9	ENSG00000155744	FAM126B	0.0230609933915974	4.91164657655889	0.607414864712129	0.543949758705004	0.998591218466416	Exon	Hippocampus
e302747	ENSG00000145348.16	ENSG00000145348	TBCK	-0.0200391806285944	0.758757243748396	-0.60741259060479	0.543951265875358	0.998591218466416	Exon	Hippocampus
e674745	ENSG00000150433.9	ENSG00000150433	TMEM218	0.0271581948510034	-0.111564534463196	0.60741129202029	0.543952126516434	0.998591218466416	Exon	Hippocampus
e146368	ENSG00000119147.9	ENSG00000119147	C2orf40	0.131745513417001	-0.314774952395187	0.607407919691291	0.543954361541559	0.998591218466416	Exon	Hippocampus
e1178027	ENSG00000182484.15	ENSG00000182484	WASH6P	-0.0662913184657296	-2.89956166919363	-0.60740505862074	0.543956257731608	0.998591218466416	Exon	Hippocampus
e244357	ENSG00000065534.18	ENSG00000065534	MYLK	0.072982750447702	-3.42515048048735	0.607402354567997	0.543958049860286	0.998591218466416	Exon	Hippocampus
e1135285	ENSG00000100324.13	ENSG00000100324	TAB1	-0.0234450773293504	-0.749694999732596	-0.607398685219812	0.54396048174956	0.998591218466416	Exon	Hippocampus
e1046662	ENSG00000099338.22	ENSG00000099338	CATSPERG	0.0387661128734795	-2.03137720739884	0.607393323791546	0.543964035087935	0.998591218466416	Exon	Hippocampus
e434530	ENSG00000106125.14	ENSG00000106125	FAM188B	-0.0314190685484611	-1.67808343565773	-0.607387636696001	0.543967804278113	0.998591218466416	Exon	Hippocampus
e361084	ENSG00000123643.12	ENSG00000123643	SLC36A1	0.0345578129336047	-0.744866282760304	0.607381395455294	0.543971940749596	0.998591218466416	Exon	Hippocampus
e101192	ENSG00000143776.18	ENSG00000143776	CDC42BPA	-0.0221588745367992	0.918933845006266	-0.607354037042701	0.543990073113899	0.998591218466416	Exon	Hippocampus
e19299	ENSG00000117713.18	ENSG00000117713	ARID1A	0.0217514243954209	-0.125470903242653	0.607352398141589	0.543991159339719	0.998591218466416	Exon	Hippocampus
e65604	ENSG00000143387.12	ENSG00000143387	CTSK	-0.0684421676689966	-1.23141794381507	-0.607352033305003	0.543991401145133	0.998591218466416	Exon	Hippocampus
e974823	ENSG00000132478.9	ENSG00000132478	UNK	-0.0251163545507117	-0.782730764716252	-0.607348816324822	0.54399353328895	0.998591218466416	Exon	Hippocampus
e679125	ENSG00000082805.19	ENSG00000082805	ERC1	-0.0267920533540117	3.25512137214369	-0.607347802660858	0.543994205124029	0.998591218466416	Exon	Hippocampus
e236439	ENSG00000080200.9	ENSG00000080200	CRYBG3	-0.0360398097407514	-0.978198480082904	-0.607347532566314	0.543994384137062	0.998591218466416	Exon	Hippocampus
e17805	ENSG00000157978.11	ENSG00000157978	LDLRAP1	0.0633311625142728	-2.86221089469285	0.607345470618966	0.543995750753745	0.998591218466416	Exon	Hippocampus
e658303	ENSG00000165494.11	ENSG00000165494	PCF11	0.0290166646097196	-0.595968711343605	0.607344155593391	0.543996622326792	0.998591218466416	Exon	Hippocampus
e462357	ENSG00000005483.20	ENSG00000005483	KMT2E	0.0160238185540419	1.57910534681638	0.607342281604688	0.543997864370796	0.998591218466416	Exon	Hippocampus
e189232	ENSG00000224819.1	ENSG00000224819		0.0611226938721398	-2.48029878490049	0.607335681807332	0.544002238602	0.998591218466416	Exon	Hippocampus
e947918	ENSG00000108799.12	ENSG00000108799	EZH1	0.0201900618700869	0.688265298990417	0.607334529742646	0.54400300217229	0.998591218466416	Exon	Hippocampus
e124410	ENSG00000068784.12	ENSG00000068784	SRBD1	0.0386109154607539	-2.49286690862994	0.607330779900833	0.544005487511964	0.998591218466416	Exon	Hippocampus
e975785	ENSG00000167881.14	ENSG00000167881	SRP68	0.0173465886162013	0.2476940758255	0.607328632530516	0.544006910759792	0.998591218466416	Exon	Hippocampus
e1077485	ENSG00000101266.17	ENSG00000101266	CSNK2A1	-0.0167379614231685	0.817454218535329	-0.607310302190174	0.544019059935637	0.998591218466416	Exon	Hippocampus
e107239	ENSG00000153187.17	ENSG00000153187	HNRNPU	0.0174169263041342	3.30940882974398	0.607304232728029	0.544023082747477	0.998591218466416	Exon	Hippocampus
e837117	ENSG00000067225.17	ENSG00000067225	PKM	0.0219970527971393	3.89078944329092	0.60730005114121	0.5440258542928	0.998591218466416	Exon	Hippocampus
e710235	ENSG00000135424.15	ENSG00000135424	ITGA7	-0.035357198228938	1.6788609427499	-0.607296812277165	0.544028001008662	0.998591218466416	Exon	Hippocampus
e909197	ENSG00000131165.14	ENSG00000131165	CHMP1A	-0.019657719700648	0.669674309309277	-0.607280376264624	0.544038894846596	0.998591218466416	Exon	Hippocampus
e542537	ENSG00000106823.12	ENSG00000106823	ECM2	-0.0677371326506694	-1.93180221149175	-0.60727216391865	0.544044338054709	0.998591218466416	Exon	Hippocampus
e124569	ENSG00000116016.13	ENSG00000116016	EPAS1	-0.0376320316883671	1.02027800697106	-0.607271855433926	0.544044542521363	0.998591218466416	Exon	Hippocampus
e582462	ENSG00000151150.21	ENSG00000151150	ANK3	0.0298149892928307	2.8498101986474	0.60725576935003	0.544055204586281	0.998591218466416	Exon	Hippocampus
e786269	ENSG00000054654.15	ENSG00000054654	SYNE2	-0.0773286672046495	-1.6319646907614	-0.607255124828418	0.544055631785735	0.998591218466416	Exon	Hippocampus
e187421	ENSG00000115657.12	ENSG00000115657	ABCB6	0.0370297807183789	-2.4232765763266	0.607241148617378	0.544064895487909	0.998591218466416	Exon	Hippocampus
e872041	ENSG00000103544.14	ENSG00000103544	C16orf62	0.0336888508603542	-1.74842769209662	0.607237248999631	0.544067480243799	0.998591218466416	Exon	Hippocampus
e76231	ENSG00000163565.18	ENSG00000163565	IFI16	-0.0383087182215775	-0.567542667807295	-0.607232771068405	0.54407044832666	0.998591218466416	Exon	Hippocampus
e189932	ENSG00000135905.18	ENSG00000135905	DOCK10	0.0354258550929006	1.12923246511571	0.60723191195328	0.544071017770203	0.998591218466416	Exon	Hippocampus
e85440	ENSG00000135837.15	ENSG00000135837	CEP350	0.0354831399927208	-2.61683544241479	0.607228641210381	0.544073185705216	0.998591218466416	Exon	Hippocampus
e662229	ENSG00000149231.11	ENSG00000149231	CCDC82	0.0201606734567484	1.91749202543201	0.607223721495092	0.544076446630924	0.998591218466416	Exon	Hippocampus
e656080	ENSG00000255434.1	ENSG00000255434		-0.037615421405131	-1.23110280637982	-0.607208049385855	0.544086834610908	0.998591218466416	Exon	Hippocampus
e767311	ENSG00000165792.17	ENSG00000165792	METTL17	0.0285522586695661	-1.50621427548871	0.607203964023508	0.544089542537242	0.998591218466416	Exon	Hippocampus
e42541	ENSG00000158966.13	ENSG00000158966	CACHD1	-0.0275667028234913	-0.115521528845224	-0.607196437327401	0.544094531522021	0.998591218466416	Exon	Hippocampus
e602918	ENSG00000107560.10	ENSG00000107560	RAB11FIP2	0.0199072222201377	4.46155907574712	0.607195646886994	0.544095055457766	0.998591218466416	Exon	Hippocampus
e738672	ENSG00000135090.13	ENSG00000135090	TAOK3	-0.0425460096878563	-2.12569874569042	-0.607194873166697	0.544095568310993	0.998591218466416	Exon	Hippocampus
e84033	ENSG00000143207.19	ENSG00000143207	RFWD2	-0.02198932148701	0.588182990315571	-0.607192990819021	0.544096816008465	0.998591218466416	Exon	Hippocampus
e44366	ENSG00000050628.20	ENSG00000050628	PTGER3	0.0862503221083424	-2.36281329741983	0.607191765131033	0.544097628445652	0.998591218466416	Exon	Hippocampus
e5351	ENSG00000130764.9	ENSG00000130764	LRRC47	0.0313828395380363	-0.985614389674602	0.607191467709875	0.544097825588908	0.998591218466416	Exon	Hippocampus
e816189	ENSG00000140323.5	ENSG00000140323	DISP2	-0.0438296142264863	-0.807918986622347	-0.607189106490638	0.544099390705621	0.998591218466416	Exon	Hippocampus
e569447	ENSG00000181192.11	ENSG00000181192	DHTKD1	0.0211253166496475	0.128158821306157	0.607184702473854	0.544102309881588	0.998591218466416	Exon	Hippocampus
e766438	ENSG00000136319.11	ENSG00000136319	TTC5	-0.0214961508973195	-0.465793393635877	-0.607177047793512	0.544107383758899	0.998591218466416	Exon	Hippocampus
e306037	ENSG00000245958.6	ENSG00000245958		-0.0314845986870355	-1.42374526279916	-0.607170872656383	0.544111476943532	0.998591218466416	Exon	Hippocampus
e485093	ENSG00000155970.11	ENSG00000155970	MICU3	0.0302169511812303	1.29823165190799	0.607164726776923	0.544115550750007	0.998591218466416	Exon	Hippocampus
e442286	ENSG00000129103.17	ENSG00000129103	SUMF2	-0.0330703962790318	-1.71599404029336	-0.607161930379244	0.544117404351924	0.998591218466416	Exon	Hippocampus
e492411	ENSG00000157110.15	ENSG00000157110	RBPMS	-0.0619753264838672	-2.52351522069553	-0.607157437973798	0.544120382165083	0.998591218466416	Exon	Hippocampus
e247703	ENSG00000129071.9	ENSG00000129071	MBD4	-0.0238683413750861	-1.05292844157787	-0.607151797493122	0.544124120997105	0.998591218466416	Exon	Hippocampus
e1175558	ENSG00000102032.12	ENSG00000102032	RENBP	0.0436877381428154	-2.60517506562857	0.607148414524324	0.544126363427759	0.998591218466416	Exon	Hippocampus
e1011227	ENSG00000125912.10	ENSG00000125912	NCLN	-0.0402582473428594	-1.98642252699221	-0.607145947036184	0.54412799902691	0.998591218466416	Exon	Hippocampus
e321326	ENSG00000037474.14	ENSG00000037474	NSUN2	-0.0263522170582971	-0.866486196463614	-0.607143362933777	0.544129711927621	0.998591218466416	Exon	Hippocampus
e301642	ENSG00000145354.9	ENSG00000145354	CISD2	0.0310651829293827	-0.265179188071031	0.607132867657031	0.544136668864957	0.998591218466416	Exon	Hippocampus
e49530	ENSG00000174842.16	ENSG00000174842	GLMN	0.0349284945377836	-1.76768619996836	0.607131963966081	0.544137267890905	0.998591218466416	Exon	Hippocampus
e742629	ENSG00000130787.13	ENSG00000130787	HIP1R	0.0307553382711432	1.27405880800555	0.607129847488352	0.544138670833186	0.998591218466416	Exon	Hippocampus
e206069	ENSG00000131375.9	ENSG00000131375	CAPN7	-0.0258717926499741	-0.911294484119384	-0.607128747178483	0.544139400192501	0.998591218466416	Exon	Hippocampus
e242094	ENSG00000176142.12	ENSG00000176142	TMEM39A	-0.0451105551766405	-2.86892538462003	-0.607127073304214	0.544140509749777	0.998591218466416	Exon	Hippocampus
e386326	ENSG00000248993.1	ENSG00000248993		-0.0505474176738433	-0.932080975870183	-0.607126631287686	0.544140802748468	0.998591218466416	Exon	Hippocampus
e418690	ENSG00000131018.22	ENSG00000131018	SYNE1	-0.0529250608953412	-1.60303404289809	-0.607122686422129	0.544143417677806	0.998591218466416	Exon	Hippocampus
e464564	ENSG00000128512.19	ENSG00000128512	DOCK4	-0.0285103847924256	0.872444738010352	-0.607122609311195	0.544143468792321	0.998591218466416	Exon	Hippocampus
e1173038	ENSG00000102181.20	ENSG00000102181	CD99L2	0.0301679762254528	0.420478116402102	0.607120905882589	0.544144597944439	0.998591218466416	Exon	Hippocampus
e1173089	ENSG00000102181.20	ENSG00000102181	CD99L2	0.0301679762254528	0.420478116402102	0.607120905882589	0.544144597944439	0.998591218466416	Exon	Hippocampus
e1147881	ENSG00000101868.10	ENSG00000101868	POLA1	0.0293899334618212	-1.68210322492377	0.60711986722533	0.544145286439993	0.998591218466416	Exon	Hippocampus
e981158	ENSG00000181409.11	ENSG00000181409	AATK	-0.0447047474032229	-0.615316557734317	-0.607119134878668	0.544145771891461	0.998591218466416	Exon	Hippocampus
e974425	ENSG00000161526.14	ENSG00000161526	SAP30BP	-0.0172196250037681	1.183140110054	-0.6071171124341	0.544147112512727	0.998591218466416	Exon	Hippocampus
e651148	ENSG00000131626.16	ENSG00000131626	PPFIA1	-0.0188729112402276	0.24741800397453	-0.607116834790717	0.544147296554796	0.998591218466416	Exon	Hippocampus
e878460	ENSG00000168488.18	ENSG00000168488	ATXN2L	0.0206260476397491	0.80738030577319	0.60711581668524	0.544147971428841	0.998591218466416	Exon	Hippocampus
e1122957	ENSG00000272578.5	ENSG00000272578		-0.0523940376996654	-1.01290703794686	-0.607114728177686	0.544148692970943	0.998591218466416	Exon	Hippocampus
e923975	ENSG00000007237.18	ENSG00000007237	GAS7	0.0621802026070554	-2.5710975033167	0.60711094848719	0.544151198428854	0.998591218466416	Exon	Hippocampus
e791189	ENSG00000119707.13	ENSG00000119707	RBM25	0.0211996637439913	0.0914459796315824	0.607096952260791	0.544160476211187	0.998591218466416	Exon	Hippocampus
e865295	ENSG00000118900.14	ENSG00000118900	UBN1	0.028960378909347	-0.759448372000842	0.607095942397666	0.544161145629696	0.998591218466416	Exon	Hippocampus
e513598	ENSG00000155792.9	ENSG00000155792	DEPTOR	0.0381638825606909	-0.892575936895095	0.60709589530418	0.544161176847056	0.998591218466416	Exon	Hippocampus
e351136	ENSG00000152700.13	ENSG00000152700	SAR1B	-0.0238844858007039	1.0990336884936	-0.607090754510881	0.544164584584834	0.998591218466416	Exon	Hippocampus
e176820	ENSG00000231699.1	ENSG00000231699		0.0580377001684159	-2.81164567643138	0.607085748106946	0.5441679032486	0.998591218466416	Exon	Hippocampus
e1069248	ENSG00000221923.8	ENSG00000221923	ZNF880	0.0299569006601003	-0.888396167015585	0.607078241744964	0.544172879112841	0.998591218466416	Exon	Hippocampus
e855556	ENSG00000103266.10	ENSG00000103266	STUB1	-0.0176170379805549	1.3145345814156	-0.607077898290412	0.544173106784688	0.998591218466416	Exon	Hippocampus
e946093	ENSG00000141698.16	ENSG00000141698	NT5C3B	0.0184262183541997	1.34681066183046	0.607075487428972	0.544174704916771	0.998591218466416	Exon	Hippocampus
e826268	ENSG00000104093.13	ENSG00000104093	DMXL2	0.0298900915990511	0.15925986163601	0.607073553180521	0.544175987109326	0.998591218466416	Exon	Hippocampus
e489652	ENSG00000042980.12	ENSG00000042980	ADAM28	0.0554560150229041	-1.40130585917067	0.607065742665765	0.544181164631136	0.998591218466416	Exon	Hippocampus
e855296	ENSG00000140983.13	ENSG00000140983	RHOT2	0.0275378917933976	-0.422588833136845	0.607060748496105	0.544184475235343	0.998591218466416	Exon	Hippocampus
e527689	ENSG00000147862.15	ENSG00000147862	NFIB	-0.0219577528361085	2.22565870673646	-0.607043390610664	0.544195981748541	0.998591218466416	Exon	Hippocampus
e518599	ENSG00000169398.19	ENSG00000169398	PTK2	0.0161148994249189	3.40320410428258	0.607040828604238	0.544197680108598	0.998591218466416	Exon	Hippocampus
e122861	ENSG00000183023.18	ENSG00000183023	SLC8A1	0.0406569703576509	1.70029641558302	0.607035607382712	0.544201141276758	0.998591218466416	Exon	Hippocampus
e584352	ENSG00000156502.13	ENSG00000156502	SUPV3L1	0.0267246670009967	-1.60339892518375	0.607031566767994	0.544203819823594	0.998591218466416	Exon	Hippocampus
e624332	ENSG00000129151.8	ENSG00000129151	BBOX1	0.044305452225162	-1.07780606241605	0.607021989954197	0.544210168375061	0.998591218466416	Exon	Hippocampus
e631696	ENSG00000165916.8	ENSG00000165916	PSMC3	0.022424649471193	-0.0426415314661037	0.607015991308401	0.544214144947301	0.998591218466416	Exon	Hippocampus
e8318	ENSG00000054523.17	ENSG00000054523	KIF1B	-0.0278970511216492	1.89032721754286	-0.607012146235323	0.544216693898706	0.998591218466416	Exon	Hippocampus
e381952	ENSG00000198563.13	ENSG00000198563	DDX39B	0.0160477999263369	1.01228377973552	0.606998180092171	0.544225952295686	0.998591218466416	Exon	Hippocampus
e684521	ENSG00000111669.14	ENSG00000111669	TPI1	0.0184089982293219	3.91623237574589	0.606995222300361	0.544227913076938	0.998591218466416	Exon	Hippocampus
e978788	ENSG00000108669.16	ENSG00000108669	CYTH1	0.0275210794675933	0.527326898548014	0.606991063591527	0.544230669976843	0.998591218466416	Exon	Hippocampus
e20615	ENSG00000204138.12	ENSG00000204138	PHACTR4	0.0327647982053354	-0.874565956834074	0.606989672465869	0.544231592186311	0.998591218466416	Exon	Hippocampus
e915681	ENSG00000161920.9	ENSG00000161920	MED11	0.0221829178057857	0.175310260768722	0.606984698259925	0.5442348897092	0.998591218466416	Exon	Hippocampus
e722221	ENSG00000187109.13	ENSG00000187109	NAP1L1	0.0207611638177708	3.08413111167216	0.606980081418047	0.544237950335625	0.998591218466416	Exon	Hippocampus
e918690	ENSG00000132535.18	ENSG00000132535	DLG4	0.0364573783884305	-2.34473077847235	0.606974307131381	0.544241778274863	0.998591218466416	Exon	Hippocampus
e510184	ENSG00000164924.17	ENSG00000164924	YWHAZ	-0.030797414174724	4.69652445266565	-0.606972416186259	0.544243031839211	0.998591218466416	Exon	Hippocampus
e24680	ENSG00000121904.17	ENSG00000121904	CSMD2	-0.0410376284398748	-1.52041387913099	-0.606967517624674	0.5442462792496	0.998591218466416	Exon	Hippocampus
e486657	ENSG00000156011.16	ENSG00000156011	PSD3	-0.0330165848312775	2.87836983568596	-0.606960402050594	0.544250996404459	0.998591218466416	Exon	Hippocampus
e142309	ENSG00000163126.14	ENSG00000163126	ANKRD23	0.0360640860603799	-1.82597708602106	0.606951619147776	0.544256818916103	0.998591218466416	Exon	Hippocampus
e294722	ENSG00000169288.17	ENSG00000169288	MRPL1	0.027794786188845	-0.842855455947589	0.60695033799238	0.544257668244075	0.998591218466416	Exon	Hippocampus
e1167027	ENSG00000147251.15	ENSG00000147251	DOCK11	0.0407774937334666	-1.83732124901396	0.606935599191179	0.544267439218875	0.998591218466416	Exon	Hippocampus
e580389	ENSG00000099290.15	ENSG00000099290	FAM21A	0.0248122313208924	0.797166551772794	0.606931654245622	0.544270054505019	0.998591218466416	Exon	Hippocampus
e738719	ENSG00000255618.1	ENSG00000255618		0.0550139291871993	-3.12701442575547	0.60692947523871	0.544271499071771	0.998591218466416	Exon	Hippocampus
e691586	ENSG00000004700.15	ENSG00000004700	RECQL	0.0265349820423212	0.829925014238134	0.606927513492674	0.544272799607649	0.998591218466416	Exon	Hippocampus
e554112	ENSG00000095370.19	ENSG00000095370	SH2D3C	-0.0472995218672629	-2.62175566876191	-0.606926585542113	0.544273414791284	0.998591218466416	Exon	Hippocampus
e1073199	ENSG00000125503.12	ENSG00000125503	PPP1R12C	0.0349464037515294	0.287822550101183	0.606923664399441	0.544275351361341	0.998591218466416	Exon	Hippocampus
e530419	ENSG00000137074.18	ENSG00000137074	APTX	-0.0137959470918152	0.834101854468084	-0.606920251157455	0.544277614172746	0.998591218466416	Exon	Hippocampus
e420329	ENSG00000049618.22	ENSG00000049618	ARID1B	-0.0236564309180418	0.26199691861687	-0.606911820239486	0.544283203476435	0.998591218466416	Exon	Hippocampus
e114412	ENSG00000084676.15	ENSG00000084676	NCOA1	-0.0200439626639659	0.777490642231989	-0.606909299991319	0.544284874288477	0.998591218466416	Exon	Hippocampus
e930243	ENSG00000141127.14	ENSG00000141127	PRPSAP2	0.0262611705298312	1.34166830094319	0.606904496961729	0.544288058489798	0.998591218466416	Exon	Hippocampus
e221343	ENSG00000172046.18	ENSG00000172046	USP19	-0.0250825429494651	-1.6083030060335	-0.606899496811244	0.544291373383642	0.998591218466416	Exon	Hippocampus
e740589	ENSG00000110931.18	ENSG00000110931	CAMKK2	0.0389089989438921	-0.01182152600401	0.606893321152433	0.544295467605002	0.998591218466416	Exon	Hippocampus
e610146	ENSG00000177225.16	ENSG00000177225	PDDC1	0.0298004107269243	0.213885930644623	0.606882037040434	0.544302948571647	0.998591218466416	Exon	Hippocampus
e482909	ENSG00000215374.5	ENSG00000215374	FAM66B	0.0621187962322411	-1.52219321539492	0.606881244705324	0.544303473863694	0.998591218466416	Exon	Hippocampus
e507699	ENSG00000164944.11	ENSG00000164944	KIAA1429	-0.032803370677089	-1.71014142316401	-0.606861166302748	0.54431678526686	0.998591218466416	Exon	Hippocampus
e75489	ENSG00000132694.18	ENSG00000132694	ARHGEF11	-0.044978719485336	-3.05928921420872	-0.606860746448957	0.544317063619577	0.998591218466416	Exon	Hippocampus
e963261	ENSG00000062716.11	ENSG00000062716	VMP1	-0.0290838872407715	0.229424569206518	-0.606857736059402	0.544319059435746	0.998591218466416	Exon	Hippocampus
e1012228	ENSG00000167654.17	ENSG00000167654	ATCAY	0.0367054681516326	0.521561315622687	0.606855919958964	0.544320263468603	0.998591218466416	Exon	Hippocampus
e63577	ENSG00000178104.19	ENSG00000178104	PDE4DIP	-0.0259428718770496	0.537794566778668	-0.606855800941816	0.544320342374284	0.998591218466416	Exon	Hippocampus
e264635	ENSG00000175193.12	ENSG00000175193	PARL	-0.0262757150777017	-0.600446988454179	-0.606852240890116	0.544322702610779	0.998591218466416	Exon	Hippocampus
e513524	ENSG00000064313.11	ENSG00000064313	TAF2	-0.0263826265982194	-0.860986620311134	-0.606848140951942	0.54432542078654	0.998591218466416	Exon	Hippocampus
e711554	ENSG00000065361.14	ENSG00000065361	ERBB3	0.0487725348839721	-0.682552395035521	0.606844554241782	0.544327798708103	0.998591218466416	Exon	Hippocampus
e470557	ENSG00000106484.14	ENSG00000106484	MEST	-0.0320204374363012	0.934262009968096	-0.606840146300507	0.544330721097595	0.998591218466416	Exon	Hippocampus
e423704	ENSG00000112562.18	ENSG00000112562	SMOC2	-0.0733997754162656	-1.86343651267641	-0.606835464833578	0.544333824838479	0.998591218466416	Exon	Hippocampus
e427030	ENSG00000182095.14	ENSG00000182095	TNRC18	-0.0273442795998025	-0.386062219403955	-0.606834107864521	0.544334724489836	0.998591218466416	Exon	Hippocampus
e66016	ENSG00000143409.15	ENSG00000143409	FAM63A	0.0392566059405583	-0.580262803739451	0.606832564840005	0.54433574749424	0.998591218466416	Exon	Hippocampus
e1081001	ENSG00000101333.16	ENSG00000101333	PLCB4	0.0502063560264749	0.780635283691674	0.606830685683342	0.544336993351012	0.998591218466416	Exon	Hippocampus
e168067	ENSG00000138433.15	ENSG00000138433	CIR1	-0.0302507652516572	-1.24001190967743	-0.606823565292701	0.544341714091617	0.998591218466416	Exon	Hippocampus
e478676	ENSG00000033050.7	ENSG00000033050	ABCF2	-0.013193547829374	1.85142181847327	-0.606814892327633	0.544347464199575	0.998591218466416	Exon	Hippocampus
e256535	ENSG00000152601.17	ENSG00000152601	MBNL1	-0.0177652069041731	2.98438893691893	-0.606811821375257	0.544349500224233	0.998591218466416	Exon	Hippocampus
e344447	ENSG00000134986.13	ENSG00000134986	NREP	0.0288313802142988	1.16587068457054	0.606803667942447	0.544354905924106	0.998591218466416	Exon	Hippocampus
e888814	ENSG00000102900.12	ENSG00000102900	NUP93	-0.0331358860798315	-0.222639292663964	-0.606793454347123	0.544361677542936	0.998591218466416	Exon	Hippocampus
e543096	ENSG00000048828.16	ENSG00000048828	FAM120A	-0.0169095461644773	1.57400375994953	-0.60679337863843	0.544361727737994	0.998591218466416	Exon	Hippocampus
e1153542	ENSG00000068400.13	ENSG00000068400	GRIPAP1	0.0242745546059829	0.0731262119353656	0.606793352659439	0.544361744962133	0.998591218466416	Exon	Hippocampus
e326011	ENSG00000152620.12	ENSG00000152620	NADK2	-0.03940998916362	-1.91483419055319	-0.606790315246502	0.54436375877667	0.998591218466416	Exon	Hippocampus
e823961	ENSG00000104177.17	ENSG00000104177	MYEF2	0.0230714666204522	1.56449663392156	0.606784662658861	0.544367506470338	0.998591218466416	Exon	Hippocampus
e823969	ENSG00000104177.17	ENSG00000104177	MYEF2	0.0230714666204522	1.56449663392156	0.606784662658861	0.544367506470338	0.998591218466416	Exon	Hippocampus
e99331	ENSG00000143502.14	ENSG00000143502	SUSD4	-0.0567328111034208	-0.539967997385947	-0.606782663674565	0.544368831809931	0.998591218466416	Exon	Hippocampus
e327132	ENSG00000164327.12	ENSG00000164327	RICTOR	0.0234190892287804	0.427988620213172	0.606782178281256	0.544369153629097	0.998591218466416	Exon	Hippocampus
e280727	ENSG00000038219.12	ENSG00000038219	BOD1L1	0.0217155329217952	-0.401923495318462	0.606765340447909	0.544380317289356	0.998591218466416	Exon	Hippocampus
e756149	ENSG00000102547.18	ENSG00000102547	CAB39L	-0.0352173748716838	1.44782198957463	-0.606755193415873	0.544387044933283	0.998591218466416	Exon	Hippocampus
e507312	ENSG00000164953.15	ENSG00000164953	TMEM67	-0.0382534965110564	-1.49855196630082	-0.606749377036757	0.544390901304026	0.998591218466416	Exon	Hippocampus
e1115906	ENSG00000160285.14	ENSG00000160285	LSS	0.035203264214288	-0.617958527456842	0.606746744819057	0.544392646519251	0.998591218466416	Exon	Hippocampus
e357560	ENSG00000133706.17	ENSG00000133706	LARS	0.020295285077173	0.474746089623813	0.606739048455182	0.544397749385011	0.998591218466416	Exon	Hippocampus
e1023203	ENSG00000127616.17	ENSG00000127616	SMARCA4	-0.0274992222057936	-0.615938843896507	-0.606737589331204	0.544398716820364	0.998591218466416	Exon	Hippocampus
e380682	ENSG00000204580.12	ENSG00000204580	DDR1	0.0398954271542078	-0.285563507019915	0.606732278779493	0.544402237854983	0.998591218466416	Exon	Hippocampus
e814834	ENSG00000134138.19	ENSG00000134138	MEIS2	-0.0471623053777407	-1.86021276674899	-0.606724608252375	0.544407323635054	0.998591218466416	Exon	Hippocampus
e1173859	ENSG00000183837.9	ENSG00000183837	PNMA3	0.040729740621425	2.59133300347747	0.606723654360004	0.544407956094786	0.998591218466416	Exon	Hippocampus
e730619	ENSG00000120820.12	ENSG00000120820	GLT8D2	-0.0482972349813734	-2.42889951169764	-0.606714743652243	0.544413864183484	0.998591218466416	Exon	Hippocampus
e1030614	ENSG00000186529.14	ENSG00000186529	CYP4F3	0.0853866539208679	-3.27173567101057	0.606714276750653	0.544414173755287	0.998591218466416	Exon	Hippocampus
e360132	ENSG00000070614.14	ENSG00000070614	NDST1	-0.0230388687206528	0.556180340297268	-0.606709828897312	0.544417122839343	0.998591218466416	Exon	Hippocampus
e919309	ENSG00000170291.14	ENSG00000170291	ELP5	0.0199489818536812	-0.151026508223221	0.60670819982492	0.544418202973943	0.998591218466416	Exon	Hippocampus
e974568	ENSG00000132470.13	ENSG00000132470	ITGB4	-0.0664487439805428	-3.16223676756624	-0.606707971643457	0.544418354266687	0.998591218466416	Exon	Hippocampus
e335047	ENSG00000131711.14	ENSG00000131711	MAP1B	-0.036230425447597	3.73827526596932	-0.606702853525821	0.544421747773368	0.998591218466416	Exon	Hippocampus
e525745	ENSG00000230001.1	ENSG00000230001		-0.0674386531323644	-2.97330946070865	-0.606702259199452	0.544422141835042	0.998591218466416	Exon	Hippocampus
e211753	ENSG00000093167.17	ENSG00000093167	LRRFIP2	0.0208671728628788	0.237803100521674	0.606701840571563	0.544422419401825	0.998591218466416	Exon	Hippocampus
e991485	ENSG00000158201.9	ENSG00000158201	ABHD3	0.0508749961180515	-2.01240737688068	0.606700214518941	0.54442349753944	0.998591218466416	Exon	Hippocampus
e558013	ENSG00000187239.16	ENSG00000187239	FNBP1	0.0295592551228487	1.75502462474507	0.606699564479965	0.544423928541454	0.998591218466416	Exon	Hippocampus
e882315	ENSG00000156873.15	ENSG00000156873	PHKG2	-0.047213630977589	-2.93781138817682	-0.606693666380466	0.544427839226688	0.998591218466416	Exon	Hippocampus
e869455	ENSG00000166780.10	ENSG00000166780	C16orf45	-0.0333515763364649	2.58677469498361	-0.606690320797114	0.544430057493804	0.998591218466416	Exon	Hippocampus
e583186	ENSG00000148634.15	ENSG00000148634	HERC4	0.019476644346811	0.574571024791714	0.606684029767477	0.54443422873199	0.998591218466416	Exon	Hippocampus
e1127503	ENSG00000100325.14	ENSG00000100325	ASCC2	-0.0260153287245656	-0.700739338492513	-0.606682700487306	0.544435110107117	0.998591218466416	Exon	Hippocampus
e396000	ENSG00000096093.15	ENSG00000096093	EFHC1	-0.0627046278739039	-2.97886109388441	-0.60667864638342	0.544437798172622	0.998591218466416	Exon	Hippocampus
e1137358	ENSG00000198951.11	ENSG00000198951	NAGA	-0.040303208965567	-1.48640705244003	-0.60667174487648	0.544442374218283	0.998591218466416	Exon	Hippocampus
e872001	ENSG00000103544.14	ENSG00000103544	C16orf62	0.0156927558756114	0.994306206273764	0.606671279487364	0.544442682795327	0.998591218466416	Exon	Hippocampus
e508228	ENSG00000156170.12	ENSG00000156170	NDUFAF6	0.0231882187483457	-0.440226047706377	0.606671146767182	0.544442770795685	0.998591218466416	Exon	Hippocampus
e1159685	ENSG00000147162.13	ENSG00000147162	OGT	0.0187025998754044	1.82482808494133	0.606667343323915	0.544445292678681	0.998591218466416	Exon	Hippocampus
e398922	ENSG00000112280.15	ENSG00000112280	COL9A1	0.0948000552622368	-1.45019694690093	0.606655966963599	0.544452835838905	0.998591218466416	Exon	Hippocampus
e615783	ENSG00000132254.12	ENSG00000132254	ARFIP2	0.0158271140337367	1.74157876315607	0.606655498637031	0.54445314636661	0.998591218466416	Exon	Hippocampus
e1029921	ENSG00000074181.8	ENSG00000074181	NOTCH3	-0.0423263159930896	-1.15324393036555	-0.606653489253241	0.544454478705725	0.998591218466416	Exon	Hippocampus
e754072	ENSG00000102763.16	ENSG00000102763	VWA8	-0.020129534571645	0.0867240111488046	-0.606651808314654	0.544455593267688	0.998591218466416	Exon	Hippocampus
e801553	ENSG00000090060.17	ENSG00000090060	PAPOLA	0.0318323778726005	-0.709965902325179	0.606649046555087	0.544457424480525	0.998591218466416	Exon	Hippocampus
e947641	ENSG00000141699.10	ENSG00000141699	FAM134C	0.023458329801842	-0.32705818480891	0.606637667134657	0.544464969753676	0.998591218466416	Exon	Hippocampus
e931280	ENSG00000180638.17	ENSG00000180638	SLC47A2	-0.143961395683352	-3.25479532202903	-0.606635072824626	0.544466689952086	0.998591218466416	Exon	Hippocampus
e543035	ENSG00000165238.16	ENSG00000165238	WNK2	0.0389005452226748	-1.39183837511115	0.606634970285259	0.544466757942496	0.998591218466416	Exon	Hippocampus
e256203	ENSG00000144893.12	ENSG00000144893	MED12L	-0.0388120057889531	-1.46087208763794	-0.606630637872001	0.54446963062404	0.998591218466416	Exon	Hippocampus
e1049860	ENSG00000013275.7	ENSG00000013275	PSMC4	-0.0202319423134087	0.663093822009544	-0.606628721787854	0.544470901119187	0.998591218466416	Exon	Hippocampus
e507924	ENSG00000156162.16	ENSG00000156162	DPY19L4	0.03727351431978	-2.33173349331755	0.606621420181902	0.544475742598053	0.998591218466416	Exon	Hippocampus
e496719	ENSG00000104365.13	ENSG00000104365	IKBKB	-0.030171567268695	-1.78614004475307	-0.606619537853892	0.544476990717546	0.998591218466416	Exon	Hippocampus
e1132961	ENSG00000128283.6	ENSG00000128283	CDC42EP1	0.0599871598145717	-2.73518229030925	0.606617399361163	0.544478408694489	0.998591218466416	Exon	Hippocampus
e1130069	ENSG00000198089.14	ENSG00000198089	SFI1	0.0356083789983157	-2.34734956266202	0.606612259143927	0.544481817041662	0.998591218466416	Exon	Hippocampus
e162199	ENSG00000115233.11	ENSG00000115233	PSMD14	-0.0251771916186188	-1.35664464469211	-0.606594477255222	0.544493607841425	0.998591218466416	Exon	Hippocampus
e34866	ENSG00000117481.10	ENSG00000117481	NSUN4	0.0177233046604723	0.0834464599225921	0.606589194022358	0.544497111067565	0.998591218466416	Exon	Hippocampus
e109151	ENSG00000130508.10	ENSG00000130508	PXDN	-0.0649677420660433	-3.16576284643285	-0.606587930715916	0.544497948747271	0.998591218466416	Exon	Hippocampus
e630203	ENSG00000149179.13	ENSG00000149179	C11orf49	-0.0235361336604412	-0.0601823493732211	-0.606586640760083	0.544498804098456	0.998591218466416	Exon	Hippocampus
e75406	ENSG00000132694.18	ENSG00000132694	ARHGEF11	0.0249749228559236	-0.343895080892437	0.606586453740907	0.54449892810824	0.998591218466416	Exon	Hippocampus
e654583	ENSG00000175575.12	ENSG00000175575	PAAF1	-0.0247719593895978	-0.721390610368822	-0.606577512014892	0.54450485725743	0.998591218466416	Exon	Hippocampus
e473402	ENSG00000059378.12	ENSG00000059378	PARP12	-0.0488146835714961	-2.75336518115143	-0.606573133371168	0.544507760694295	0.998591218466416	Exon	Hippocampus
e875412	ENSG00000083093.9	ENSG00000083093	PALB2	-0.0364201942306824	-2.68048469137989	-0.606570505360401	0.544509503306862	0.998591218466416	Exon	Hippocampus
e1038924	ENSG00000267575.6	ENSG00000267575		0.0587362680466053	-1.88177247769166	0.606559110765657	0.544517059002162	0.998591218466416	Exon	Hippocampus
e69135	ENSG00000143543.14	ENSG00000143543	JTB	-0.0249673022670074	1.00786054164497	-0.606557529359009	0.544518107628651	0.998591218466416	Exon	Hippocampus
e282906	ENSG00000109819.8	ENSG00000109819	PPARGC1A	-0.0686862061056263	-3.00140731792518	-0.606548486281627	0.544524104088262	0.998591218466416	Exon	Hippocampus
e16153	ENSG00000125944.18	ENSG00000125944	HNRNPR	-0.0181970776248877	1.43077306924279	-0.606544627972445	0.544526662540974	0.998591218466416	Exon	Hippocampus
e757035	ENSG00000102786.14	ENSG00000102786	INTS6	0.0312761647222365	-1.59045541399407	0.60654041648778	0.544529455191918	0.998591218466416	Exon	Hippocampus
e434306	ENSG00000196295.11	ENSG00000196295		0.0278527724871734	-0.697624941203154	0.606533167493051	0.544534262043672	0.998591218466416	Exon	Hippocampus
e39672	ENSG00000116133.11	ENSG00000116133	DHCR24	0.0299174664114812	2.06798469907069	0.606530474669523	0.54453604767645	0.998591218466416	Exon	Hippocampus
e271617	ENSG00000176945.16	ENSG00000176945	MUC20	-0.0704198658457652	-1.92816949570483	-0.606506090138158	0.544552217386862	0.998591218466416	Exon	Hippocampus
e742593	ENSG00000130787.13	ENSG00000130787	HIP1R	-0.0341444352708359	-0.485933040329019	-0.606497265871296	0.544558068935823	0.998591218466416	Exon	Hippocampus
e999081	ENSG00000141644.17	ENSG00000141644	MBD1	-0.0223397370025323	-0.174426953835496	-0.606494083541931	0.544560179210172	0.998591218466416	Exon	Hippocampus
e1053911	ENSG00000079462.7	ENSG00000079462	PAFAH1B3	-0.0300878525824501	-0.753677593775203	-0.606492900530963	0.544560963692456	0.998591218466416	Exon	Hippocampus
e560960	ENSG00000160293.16	ENSG00000160293	VAV2	-0.035654370627006	-1.65327962058216	-0.606490099783249	0.54456282093612	0.998591218466416	Exon	Hippocampus
e994154	ENSG00000141441.15	ENSG00000141441	GAREM1	0.02952221293319	-0.203737337764859	0.606484909896333	0.544566262484224	0.998591218466416	Exon	Hippocampus
e8168	ENSG00000130939.18	ENSG00000130939	UBE4B	0.0224151632131772	-0.522183289902074	0.606477985262134	0.544570854404969	0.998591218466416	Exon	Hippocampus
e810455	ENSG00000258624.1	ENSG00000258624	SERPINE4P	-0.0635557666738337	-3.24775004338789	-0.606472407386142	0.544574553266313	0.998591218466416	Exon	Hippocampus
e1153693	ENSG00000068323.16	ENSG00000068323	TFE3	-0.0187766815277822	0.23938005360769	-0.606472041929764	0.54457479561213	0.998591218466416	Exon	Hippocampus
e658588	ENSG00000150672.16	ENSG00000150672	DLG2	0.0280648157742565	1.69275704620772	0.606470426189084	0.544575867062111	0.998591218466416	Exon	Hippocampus
e921960	ENSG00000170004.16	ENSG00000170004	CHD3	0.0308670640807833	1.95305269440454	0.606469789787364	0.544576289080994	0.998591218466416	Exon	Hippocampus
e841771	ENSG00000140374.15	ENSG00000140374	ETFA	-0.0226772132859669	0.472831433010377	-0.606469158580919	0.544576707654881	0.998591218466416	Exon	Hippocampus
e1087612	ENSG00000131069.19	ENSG00000131069	ACSS2	0.0281623011563134	-0.521599850434752	0.60645958507422	0.544583056183741	0.998591218466416	Exon	Hippocampus
e1173131	ENSG00000029993.14	ENSG00000029993	HMGB3	0.0325241363051376	-0.319114372603665	0.606457069378728	0.544584724435991	0.998591218466416	Exon	Hippocampus
e54345	ENSG00000134222.16	ENSG00000134222	PSRC1	0.0266801756849708	1.50399627093445	0.606456062248361	0.544585392302711	0.998591218466416	Exon	Hippocampus
e271033	ENSG00000242086.8	ENSG00000242086	LINC00969	-0.0474616160642302	-1.82325974154906	-0.606455880408951	0.544585512887432	0.998591218466416	Exon	Hippocampus
e531491	ENSG00000137100.15	ENSG00000137100	DCTN3	0.0198093660037764	0.731323473484001	0.606455572259634	0.54458571723315	0.998591218466416	Exon	Hippocampus
e534506	ENSG00000122741.15	ENSG00000122741	DCAF10	-0.0209133831500462	-0.864640890097577	-0.606455416599457	0.544585820457443	0.998591218466416	Exon	Hippocampus
e156434	ENSG00000238057.8	ENSG00000238057	ZEB2-AS1	0.0450795501482923	-2.5311139701612	0.60645532264958	0.54458588275925	0.998591218466416	Exon	Hippocampus
e1073928	ENSG00000160469.16	ENSG00000160469	BRSK1	0.0327918582843233	0.791207523365298	0.606454735656197	0.544586272017408	0.998591218466416	Exon	Hippocampus
e270641	ENSG00000145014.17	ENSG00000145014	TMEM44	0.0560729494498901	-3.20129997738679	0.606447483300015	0.544591081348506	0.998591218466416	Exon	Hippocampus
e889873	ENSG00000172775.16	ENSG00000172775	FAM192A	0.0182190089899786	1.26237604492666	0.606446517998818	0.544591721480421	0.998591218466416	Exon	Hippocampus
e1103004	ENSG00000275993.2	ENSG00000275993		-0.102186552959542	-1.48250955718097	-0.606445445647503	0.544592432602223	0.998591218466416	Exon	Hippocampus
e632229	ENSG00000030066.13	ENSG00000030066	NUP160	-0.0364358876371598	-1.97926346804458	-0.606443609903623	0.544593649963202	0.998591218466416	Exon	Hippocampus
e546632	ENSG00000148143.12	ENSG00000148143	ZNF462	-0.025466570295908	-0.88956051688602	-0.606443217659239	0.544593910077555	0.998591218466416	Exon	Hippocampus
e323903	ENSG00000113360.16	ENSG00000113360	DROSHA	0.0213466100221313	-0.614785768820741	0.606442870569209	0.544594140248139	0.998591218466416	Exon	Hippocampus
e614184	ENSG00000110713.15	ENSG00000110713	NUP98	-0.0220243647983332	-0.775804200477122	-0.606440947308678	0.544595415647215	0.998591218466416	Exon	Hippocampus
e276438	ENSG00000130997.16	ENSG00000130997	POLN	0.028063151944833	0.0929521019783654	0.606438288830881	0.544597178603815	0.998591218466416	Exon	Hippocampus
e101494	ENSG00000181450.17	ENSG00000181450	ZNF678	-0.0210543649164819	2.8796240182441	-0.606435092417802	0.544599298293346	0.998591218466416	Exon	Hippocampus
e118380	ENSG00000075426.11	ENSG00000075426	FOSL2	-0.0447316747220496	0.0132173455755804	-0.606425042488985	0.544605962893348	0.998591218466416	Exon	Hippocampus
e54807	ENSG00000116337.15	ENSG00000116337	AMPD2	0.0270319422926784	-0.576467397862096	0.606421297615806	0.544608446312565	0.998591218466416	Exon	Hippocampus
e325233	ENSG00000113460.12	ENSG00000113460	BRIX1	-0.0283754319567779	-1.44215944245708	-0.606419009262933	0.544609963840569	0.998591218466416	Exon	Hippocampus
e584438	ENSG00000156515.21	ENSG00000156515	HK1	-0.0262664099537904	0.0819941042262717	-0.606414425833319	0.544613003361871	0.998591218466416	Exon	Hippocampus
e192856	ENSG00000204120.14	ENSG00000204120	GIGYF2	-0.0225707427965875	1.09152356656979	-0.606413231093145	0.54461379566041	0.998591218466416	Exon	Hippocampus
e648073	ENSG00000172932.14	ENSG00000172932	ANKRD13D	0.0272679908413974	-1.31407647412073	0.60641174991006	0.544614777915943	0.998591218466416	Exon	Hippocampus
e864873	ENSG00000168096.14	ENSG00000168096	ANKS3	-0.0394002767683071	-2.72838760935575	-0.606405145187632	0.544619157888379	0.998591218466416	Exon	Hippocampus
e853939	ENSG00000167930.15	ENSG00000167930	FAM234A	-0.0348649692004461	-1.31073974747994	-0.606399489369843	0.544622908601378	0.998591218466416	Exon	Hippocampus
e256217	ENSG00000144893.12	ENSG00000144893	MED12L	0.0374694509403468	-1.27550145434695	0.606398965815511	0.544623255802402	0.998591218466416	Exon	Hippocampus
e999335	ENSG00000082212.11	ENSG00000082212	ME2	0.0368692422776354	0.598781528859441	0.606398686384338	0.544623441110414	0.998591218466416	Exon	Hippocampus
e724042	ENSG00000139220.16	ENSG00000139220	PPFIA2	-0.0361650400976749	1.81569226551097	-0.606397515214961	0.544624217785268	0.998591218466416	Exon	Hippocampus
e1047146	ENSG00000196218.12	ENSG00000196218	RYR1	0.0524117979813866	-2.60225613012177	0.606396556615683	0.544624853492154	0.998591218466416	Exon	Hippocampus
e461007	ENSG00000205236.6	ENSG00000205236		0.0530535769019238	-1.54350871727494	0.606396418928624	0.544624944801048	0.998591218466416	Exon	Hippocampus
e321297	ENSG00000037474.14	ENSG00000037474	NSUN2	0.019273246369989	1.63136748773393	0.606395747210547	0.544625390259399	0.998591218466416	Exon	Hippocampus
e760829	ENSG00000125257.13	ENSG00000125257	ABCC4	0.0404368711765097	-1.81307619891843	0.606392423962468	0.544627594116128	0.998591218466416	Exon	Hippocampus
e681279	ENSG00000078246.16	ENSG00000078246	TULP3	0.0412936057556014	-2.27221251172488	0.606387310517204	0.544630985174924	0.998591218466416	Exon	Hippocampus
e182186	ENSG00000078018.19	ENSG00000078018	MAP2	0.0346502147804909	3.06220032347874	0.606384089661404	0.544633121139714	0.998591218466416	Exon	Hippocampus
e1117443	ENSG00000099968.17	ENSG00000099968	BCL2L13	-0.0228089485488337	-1.02571147522036	-0.606383357178778	0.544633606898493	0.998591218466416	Exon	Hippocampus
e468041	ENSG00000179603.17	ENSG00000179603	GRM8	0.0746479472770267	-0.0104091166724451	0.606382340352594	0.544634281225076	0.998591218466416	Exon	Hippocampus
e1153442	ENSG00000068308.13	ENSG00000068308	OTUD5	-0.0264993699464394	0.308199178883826	-0.606372770394408	0.544640627735483	0.998591218466416	Exon	Hippocampus
e1030154	ENSG00000011243.17	ENSG00000011243	AKAP8L	0.0234775691065863	0.215664959813053	0.606362568942853	0.544647393074054	0.998591218466416	Exon	Hippocampus
e562581	ENSG00000165688.11	ENSG00000165688	PMPCA	0.0319404812059897	-1.50161562734767	0.606344383039452	0.544659453598358	0.998591218466416	Exon	Hippocampus
e1088186	ENSG00000101019.21	ENSG00000101019	UQCC1	-0.0384456123990409	-1.83446336221285	-0.606342482777714	0.5446607138213	0.998591218466416	Exon	Hippocampus
e54267	ENSG00000143126.7	ENSG00000143126	CELSR2	-0.0374052150039233	1.94538333162076	-0.606333073619687	0.544666953844606	0.998591218466416	Exon	Hippocampus
e827342	ENSG00000137766.16	ENSG00000137766	UNC13C	-0.0576211598381338	0.728346667166404	-0.606329025559085	0.544669638473311	0.998591218466416	Exon	Hippocampus
e711380	ENSG00000111540.15	ENSG00000111540	RAB5B	0.0149386901844905	1.88501689409608	0.606325968060119	0.544671666176947	0.998591218466416	Exon	Hippocampus
e700854	ENSG00000177981.10	ENSG00000177981	ASB8	-0.0264522383890415	-1.41099672059161	-0.606324201827916	0.544672837526716	0.998591218466416	Exon	Hippocampus
e816186	ENSG00000140323.5	ENSG00000140323	DISP2	-0.0449158388292837	-0.909736761766344	-0.606321107777641	0.54467488947686	0.998591218466416	Exon	Hippocampus
e750611	ENSG00000139508.14	ENSG00000139508	SLC46A3	0.0313527385642054	-1.27891991811076	0.60631677293077	0.544677764320168	0.998591218466416	Exon	Hippocampus
e809670	ENSG00000224078.12	ENSG00000224078	SNHG14	-0.0405445967172147	0.423322457890123	-0.606316170723053	0.544678163701155	0.998591218466416	Exon	Hippocampus
e393525	ENSG00000124574.14	ENSG00000124574	ABCC10	0.0367599967598294	-1.89711370389734	0.606314564374606	0.544679229023701	0.998591218466416	Exon	Hippocampus
e463799	ENSG00000091140.12	ENSG00000091140	DLD	-0.0221940260536897	0.322975043807931	-0.606309994328843	0.544682259861703	0.998591218466416	Exon	Hippocampus
e541037	ENSG00000196730.12	ENSG00000196730	DAPK1	-0.0298056791416575	0.415693647605241	-0.60630903826992	0.544682893917625	0.998591218466416	Exon	Hippocampus
e794708	ENSG00000198894.7	ENSG00000198894	CIPC	-0.0318619443064189	-0.723177891663918	-0.606302909964148	0.544686958203656	0.998591218466416	Exon	Hippocampus
e634873	ENSG00000166889.13	ENSG00000166889	PATL1	-0.0325836468443161	-1.92000420759891	-0.606295068569624	0.544692158630431	0.998591218466416	Exon	Hippocampus
e364830	ENSG00000040275.16	ENSG00000040275	SPDL1	0.0459303665755618	-2.68341996741954	0.60629369384324	0.544693070353962	0.998591218466416	Exon	Hippocampus
e1033826	ENSG00000130479.10	ENSG00000130479	MAP1S	0.0448647100472243	-3.08794732626624	0.606291200125217	0.544694724198755	0.998591218466416	Exon	Hippocampus
e645759	ENSG00000175376.8	ENSG00000175376	EIF1AD	-0.024608716416712	-1.13868370398369	-0.606289441082842	0.544695890804924	0.998591218466416	Exon	Hippocampus
e1025124	ENSG00000188033.9	ENSG00000188033	ZNF490	0.0216175615661964	-0.657888138840031	0.606281829458142	0.544700938888885	0.998591218466416	Exon	Hippocampus
e302553	ENSG00000138780.14	ENSG00000138780	GSTCD	0.0325482098674742	-1.85354004605252	0.606279638479098	0.544702391966189	0.998591218466416	Exon	Hippocampus
e65874	ENSG00000143379.12	ENSG00000143379	SETDB1	0.0175513354625149	0.0711539652315777	0.606278375550102	0.544703229553107	0.998591218466416	Exon	Hippocampus
e943328	ENSG00000161395.13	ENSG00000161395	PGAP3	-0.0370062198445521	-1.93783765740923	-0.606273336011942	0.544706571830722	0.998591218466416	Exon	Hippocampus
e204282	ENSG00000144559.10	ENSG00000144559	TAMM41	-0.0276897396651087	-1.31517710440057	-0.606271773020446	0.5447076084261	0.998591218466416	Exon	Hippocampus
e885421	ENSG00000102893.15	ENSG00000102893	PHKB	0.0190716861925981	2.2510492945526	0.606266209102808	0.544711298493386	0.998591218466416	Exon	Hippocampus
e876954	ENSG00000169181.12	ENSG00000169181	GSG1L	-0.04610906063789	-1.22879210489685	-0.60625756159516	0.544717033665051	0.998591218466416	Exon	Hippocampus
e1051436	ENSG00000123815.11	ENSG00000123815	ADCK4	0.0249412943940698	0.59205001580687	0.606256914988947	0.544717462506315	0.998591218466416	Exon	Hippocampus
e1051441	ENSG00000123815.11	ENSG00000123815	ADCK4	0.0249412943940698	0.59205001580687	0.606256914988947	0.544717462506315	0.998591218466416	Exon	Hippocampus
e24233	ENSG00000121900.18	ENSG00000121900	TMEM54	-0.0311892630547567	-0.948065147162587	-0.606256095853148	0.544718005772648	0.998591218466416	Exon	Hippocampus
e1063968	ENSG00000142541.16	ENSG00000142541	RPL13A	-0.0397041118429589	-1.06627966881691	-0.606246676464311	0.544724252908657	0.998591218466416	Exon	Hippocampus
e260903	ENSG00000013297.10	ENSG00000013297	CLDN11	0.0568168923967291	1.78530293252558	0.606240395158585	0.544728418822065	0.998591218466416	Exon	Hippocampus
e163641	ENSG00000136531.14	ENSG00000136531	SCN2A	0.0622381130080134	-2.30888811481044	0.606237261686106	0.544730497022506	0.998591218466416	Exon	Hippocampus
e1089369	ENSG00000131051.21	ENSG00000131051	RBM39	-0.0341129427118747	-0.533649786556972	-0.606226646760422	0.544737537146675	0.998591218466416	Exon	Hippocampus
e866009	ENSG00000067365.14	ENSG00000067365	METTL22	-0.0321763472758372	-1.95062451251527	-0.606224032638616	0.544739270914445	0.998591218466416	Exon	Hippocampus
e1168554	ENSG00000101972.18	ENSG00000101972	STAG2	0.0474767030085527	-2.98591382112624	0.606209414329563	0.544748966287339	0.998591218466416	Exon	Hippocampus
e167274	ENSG00000144355.14	ENSG00000144355	DLX1	0.0551679713464983	-2.14882939473677	0.606202551585563	0.544753517928427	0.998591218466416	Exon	Hippocampus
e631802	ENSG00000149187.17	ENSG00000149187	CELF1	-0.0228009861845275	0.360775199423573	-0.606201823107458	0.544754001084802	0.998591218466416	Exon	Hippocampus
e265264	ENSG00000161204.11	ENSG00000161204	ABCF3	-0.019411561620706	-0.147807611157115	-0.60620161032959	0.544754142207798	0.998591218466416	Exon	Hippocampus
e1134791	ENSG00000100242.15	ENSG00000100242	SUN2	-0.0350768141238375	1.43227090212121	-0.60619968537604	0.544755418916656	0.998591218466416	Exon	Hippocampus
e38052	ENSG00000116171.16	ENSG00000116171	SCP2	-0.0227449698150539	0.185042791970804	-0.606184915063462	0.544765215248881	0.998591218466416	Exon	Hippocampus
e972674	ENSG00000125450.10	ENSG00000125450	NUP85	-0.0288184212512344	-1.83477403743252	-0.606184009062423	0.544765816152171	0.998591218466416	Exon	Hippocampus
e123660	ENSG00000152527.13	ENSG00000152527	PLEKHH2	-0.0453421939561854	-2.04806197851366	-0.606176730966325	0.544770643346143	0.998591218466416	Exon	Hippocampus
e337721	ENSG00000085365.17	ENSG00000085365	SCAMP1	0.0232987744364379	1.94021252265808	0.606169238379418	0.544775612823335	0.998591218466416	Exon	Hippocampus
e769228	ENSG00000165821.11	ENSG00000165821	SALL2	0.0389658171128998	-1.76869456364362	0.606163498165818	0.5447794200498	0.998591218466416	Exon	Hippocampus
e1085403	ENSG00000101294.16	ENSG00000101294	HM13	-0.0248072810723503	-0.597299266424318	-0.606163391357359	0.544779490891191	0.998591218466416	Exon	Hippocampus
e475313	ENSG00000197448.13	ENSG00000197448	GSTK1	-0.0258190330558068	0.782280657313839	-0.606153089451359	0.544786323717539	0.998591218466416	Exon	Hippocampus
e128861	ENSG00000082898.16	ENSG00000082898	XPO1	-0.0224465335472308	0.646089155410192	-0.606151384036145	0.544787454852737	0.998591218466416	Exon	Hippocampus
e114097	ENSG00000115129.13	ENSG00000115129	TP53I3	0.0656699559346158	-3.17990885579025	0.606142564134292	0.54479330476731	0.998591218466416	Exon	Hippocampus
e159520	ENSG00000182389.19	ENSG00000182389	CACNB4	0.0365702695722829	-0.128826302836151	0.606141585199853	0.544793954060235	0.998591218466416	Exon	Hippocampus
e992104	ENSG00000141452.9	ENSG00000141452	C18orf8	0.021908837208189	-0.932513211798042	0.606137352772156	0.544796761285724	0.998591218466416	Exon	Hippocampus
e633143	ENSG00000149136.8	ENSG00000149136	SSRP1	-0.017522486038343	1.43283839489523	-0.606130831981137	0.544801086318973	0.998591218466416	Exon	Hippocampus
e1068122	ENSG00000105383.14	ENSG00000105383	CD33	0.0647014692717345	-2.90142984637659	0.606130168575144	0.544801526336024	0.998591218466416	Exon	Hippocampus
e189782	ENSG00000036257.12	ENSG00000036257	CUL3	0.0160028083166241	0.971886332436347	0.606129469616876	0.544801989934011	0.998591218466416	Exon	Hippocampus
e279894	ENSG00000251615.3	ENSG00000251615		0.0225266959885828	1.25744239970917	0.606127834099444	0.54480307472428	0.998591218466416	Exon	Hippocampus
e521695	ENSG00000178209.14	ENSG00000178209	PLEC	-0.0256654927591394	5.20608448146254	-0.60612530800583	0.544804750209467	0.998591218466416	Exon	Hippocampus
e652324	ENSG00000137497.17	ENSG00000137497	NUMA1	0.023802840039937	-0.12213288431562	0.606122664204775	0.544806503769365	0.998591218466416	Exon	Hippocampus
e317306	ENSG00000168538.15	ENSG00000168538	TRAPPC11	0.0199364790262333	0.0936204594191312	0.606122496930616	0.544806614717769	0.998591218466416	Exon	Hippocampus
e1047741	ENSG00000130402.11	ENSG00000130402	ACTN4	-0.0375688397450999	-0.863026469534306	-0.606121014819642	0.544807597762193	0.998591218466416	Exon	Hippocampus
e397284	ENSG00000151914.19	ENSG00000151914	DST	0.0177189312663046	4.08419075069249	0.606112950165856	0.544812946846073	0.998591218466416	Exon	Hippocampus
e464478	ENSG00000184903.9	ENSG00000184903	IMMP2L	-0.0272967036866921	-1.05150975571359	-0.606098525976581	0.544822514116674	0.998591218466416	Exon	Hippocampus
e851186	ENSG00000173575.19	ENSG00000173575	CHD2	0.01908697810418	0.949471949156076	0.6060945323319	0.54482516303456	0.998591218466416	Exon	Hippocampus
e1013068	ENSG00000167670.15	ENSG00000167670	CHAF1A	0.0269248502703634	-1.32468174997904	0.606093840615774	0.544825621838978	0.998591218466416	Exon	Hippocampus
e544483	ENSG00000255036.6	ENSG00000255036		0.0400245767380278	-1.05133241688252	0.60609318065988	0.544826059577514	0.998591218466416	Exon	Hippocampus
e934549	ENSG00000076604.14	ENSG00000076604	TRAF4	-0.0457972557452692	-2.96249717805519	-0.606092296846281	0.544826645797678	0.998591218466416	Exon	Hippocampus
e39217	ENSG00000162390.17	ENSG00000162390	ACOT11	-0.0445292310884984	-1.75201288684271	-0.606087886539439	0.544829571092058	0.998591218466416	Exon	Hippocampus
e353145	ENSG00000120705.12	ENSG00000120705	ETF1	-0.0215254942851625	0.870688195396762	-0.606086301733988	0.544830622273095	0.998591218466416	Exon	Hippocampus
e254508	ENSG00000114698.14	ENSG00000114698	PLSCR4	-0.0371455975139162	-1.20191305192175	-0.606083416815898	0.544832535804688	0.998591218466416	Exon	Hippocampus
e429466	ENSG00000006468.13	ENSG00000006468	ETV1	0.0624643285842234	-2.12793145681332	0.606072603124059	0.544839708426715	0.998591218466416	Exon	Hippocampus
e817764	ENSG00000103932.11	ENSG00000103932	RPAP1	0.0291884867119921	-1.68806055495659	0.606066233268704	0.54484393351504	0.998591218466416	Exon	Hippocampus
e437391	ENSG00000106591.3	ENSG00000106591	MRPL32	-0.0234159180245155	0.381650561828025	-0.606063284465323	0.544845889444851	0.998591218466416	Exon	Hippocampus
e1127446	ENSG00000100314.3	ENSG00000100314	CABP7	-0.0908565228040351	0.420688749283975	-0.606057021004744	0.544850043985504	0.998591218466416	Exon	Hippocampus
e118012	ENSG00000198522.13	ENSG00000198522	GPN1	0.0346755107764821	-1.57664779850481	0.606045259299126	0.544857845543587	0.998591218466416	Exon	Hippocampus
e462496	ENSG00000005483.20	ENSG00000005483	KMT2E	-0.023095962363963	-0.749246795173213	-0.606028580278693	0.544868908859933	0.998591218466416	Exon	Hippocampus
e301862	ENSG00000164039.14	ENSG00000164039	BDH2	-0.0397286875620352	-0.721043262614821	-0.606026059901382	0.544870580654395	0.998591218466416	Exon	Hippocampus
e683430	ENSG00000111642.14	ENSG00000111642	CHD4	0.0169538322516138	0.569884553334299	0.606026014857789	0.544870610532337	0.998591218466416	Exon	Hippocampus
e723013	ENSG00000058272.16	ENSG00000058272	PPP1R12A	0.0198201243848856	1.37291649415823	0.606022021006604	0.544873259703813	0.998591218466416	Exon	Hippocampus
e794714	ENSG00000198894.7	ENSG00000198894	CIPC	-0.0320031951946067	-0.732255413513281	-0.606015544349772	0.544877555765001	0.998591218466416	Exon	Hippocampus
e794732	ENSG00000259164.1	ENSG00000259164		-0.0320031951946067	-0.732255413513281	-0.606015544349772	0.544877555765001	0.998591218466416	Exon	Hippocampus
e671	ENSG00000187961.13	ENSG00000187961	KLHL17	0.0379587501659888	-1.73126088959998	0.606012271676311	0.544879726583589	0.998591218466416	Exon	Hippocampus
e389343	ENSG00000112062.10	ENSG00000112062	MAPK14	-0.0202787571331524	-0.131536446214402	-0.606010362842779	0.544880992746523	0.998591218466416	Exon	Hippocampus
e1083075	ENSG00000101310.14	ENSG00000101310	SEC23B	-0.0254632401354813	0.0840865914971671	-0.606007302185824	0.544883022937301	0.998591218466416	Exon	Hippocampus
e991284	ENSG00000141449.14	ENSG00000141449	GREB1L	-0.0496258558862125	-2.46441920325941	-0.60600725225651	0.544883056056376	0.998591218466416	Exon	Hippocampus
e417162	ENSG00000152822.13	ENSG00000152822	GRM1	-0.0488303301917756	-0.372920524282544	-0.605991192962828	0.544893708547204	0.998591218466416	Exon	Hippocampus
e285850	ENSG00000163697.16	ENSG00000163697	APBB2	-0.0226737793734442	0.0644886666504855	-0.605981115675554	0.544900393091616	0.998591218466416	Exon	Hippocampus
e1123767	ENSG00000099998.17	ENSG00000099998	GGT5	-0.0569760453130496	-2.55777713473202	-0.605978708310882	0.544901989969487	0.998591218466416	Exon	Hippocampus
e564520	ENSG00000176884.14	ENSG00000176884	GRIN1	0.0496982492796246	1.65588034285164	0.60597761384814	0.54490271596053	0.998591218466416	Exon	Hippocampus
e492923	ENSG00000272338.2	ENSG00000272338		-0.0342624548742517	-1.37889758222576	-0.605974770499943	0.544904602043731	0.998591218466416	Exon	Hippocampus
e582344	ENSG00000151150.21	ENSG00000151150	ANK3	0.0238685772711707	1.64691600909689	0.605970579959801	0.544907381768088	0.998591218466416	Exon	Hippocampus
e1166471	ENSG00000126016.14	ENSG00000126016	AMOT	-0.0257534592366511	0.296230630017476	-0.605966921467461	0.54490980857326	0.998591218466416	Exon	Hippocampus
e276015	ENSG00000168924.14	ENSG00000168924	LETM1	-0.0187055097451183	0.6668163358612	-0.605958708679914	0.544915256420422	0.998591218466416	Exon	Hippocampus
e239590	ENSG00000177707.10	ENSG00000177707	NECTIN3	0.0285827703842014	0.100413750758143	0.605957269716654	0.544916210941019	0.998591218466416	Exon	Hippocampus
e592187	ENSG00000107854.5	ENSG00000107854	TNKS2	0.0187231286589682	1.29327275776012	0.60595413613381	0.544918289571935	0.998591218466416	Exon	Hippocampus
e83746	ENSG00000152061.23	ENSG00000152061	RABGAP1L	-0.0316430189146714	-0.742798572296901	-0.605940080435479	0.54492761332783	0.998591218466416	Exon	Hippocampus
e1065162	ENSG00000104973.15	ENSG00000104973	MED25	-0.0426632039270799	-2.86267251450122	-0.605935580564581	0.544930598304677	0.998591218466416	Exon	Hippocampus
e165005	ENSG00000081479.12	ENSG00000081479	LRP2	-0.0623843969892819	-1.12284650313403	-0.605931459021769	0.544933332325793	0.998591218466416	Exon	Hippocampus
e586845	ENSG00000166343.9	ENSG00000166343	MSS51	0.0388366065479122	-2.38810756622765	0.605921415930581	0.544939994428475	0.998591218466416	Exon	Hippocampus
e205429	ENSG00000170860.3	ENSG00000170860	LSM3	0.024761508634787	0.428015670495927	0.605904948332502	0.544950918327294	0.998591218466416	Exon	Hippocampus
e1140450	ENSG00000182858.13	ENSG00000182858	ALG12	-0.0314503694737651	-1.76278133585642	-0.605903720368645	0.544951732910266	0.998591218466416	Exon	Hippocampus
e306064	ENSG00000245958.6	ENSG00000245958		0.0338464745992389	-1.75004297065838	0.605894475697412	0.544957865481389	0.998591218466416	Exon	Hippocampus
e974125	ENSG00000266714.6	ENSG00000266714	MYO15B	0.0462393082892793	-2.17496092933989	0.605891796724393	0.5449596426189	0.998591218466416	Exon	Hippocampus
e669278	ENSG00000137726.16	ENSG00000137726	FXYD6	0.0424874307030012	0.431988002168476	0.605882878298364	0.544965558813315	0.998591218466416	Exon	Hippocampus
e48128	ENSG00000097033.14	ENSG00000097033	SH3GLB1	-0.0202057356916694	0.597102892659528	-0.605868770842933	0.544974917306838	0.998591218466416	Exon	Hippocampus
e651744	ENSG00000158483.15	ENSG00000158483	FAM86C1	-0.02962498135151	-1.1838914052126	-0.605866950220803	0.544976125062755	0.998591218466416	Exon	Hippocampus
e231601	ENSG00000163684.11	ENSG00000163684	RPP14	0.0149796972071705	3.52461601980896	0.605843951903834	0.54499138169516	0.998591218466416	Exon	Hippocampus
e1004479	ENSG00000133313.14	ENSG00000133313	CNDP2	-0.0243195725052834	-0.619260493653786	-0.605836084390144	0.544996600898317	0.998591218466416	Exon	Hippocampus
e797907	ENSG00000165914.14	ENSG00000165914	TTC7B	-0.0319290748609095	0.544176798627595	-0.605814954757442	0.545010618136849	0.998591218466416	Exon	Hippocampus
e969899	ENSG00000267361.1	ENSG00000267361		0.0402558223803118	-0.87396099495024	0.605811865871549	0.545012667295448	0.998591218466416	Exon	Hippocampus
e1059342	ENSG00000090372.14	ENSG00000090372	STRN4	-0.027118229973224	-0.530946745435503	-0.605807256712133	0.545015725006558	0.998591218466416	Exon	Hippocampus
e714207	ENSG00000166886.12	ENSG00000166886	NAB2	0.0257465515585871	1.21646394412435	0.605801733834034	0.545019388888865	0.998591218466416	Exon	Hippocampus
e25965	ENSG00000054116.11	ENSG00000054116	TRAPPC3	0.0178854702608305	0.976312352832328	0.605797695704271	0.54502206779556	0.998591218466416	Exon	Hippocampus
e230929	ENSG00000174840.8	ENSG00000174840	PDE12	-0.0276723740494818	-1.22885340030851	-0.605792801829292	0.545025314414849	0.998591218466416	Exon	Hippocampus
e595347	ENSG00000171307.18	ENSG00000171307	ZDHHC16	-0.0290809714716409	-1.5634094200686	-0.605789093544535	0.545027774514523	0.998591218466416	Exon	Hippocampus
e924582	ENSG00000133028.10	ENSG00000133028	SCO1	-0.0196870995997762	0.0862375525318043	-0.605788235421055	0.545028343799881	0.998591218466416	Exon	Hippocampus
e742116	ENSG00000033030.13	ENSG00000033030	ZCCHC8	0.0269949119337547	-1.33881208295208	0.605786757886473	0.545029324007766	0.998591218466416	Exon	Hippocampus
e505899	ENSG00000253553.5	ENSG00000253553		0.0655020563113416	-0.837607433205253	0.605782175785105	0.545032363814888	0.998591218466416	Exon	Hippocampus
e995282	ENSG00000141429.13	ENSG00000141429	GALNT1	0.0208905537898277	0.420206226300445	0.605776572634168	0.545036081006933	0.998591218466416	Exon	Hippocampus
e274351	ENSG00000133256.12	ENSG00000133256	PDE6B	0.0439149291705079	-1.057800214144	0.605768535489925	0.545041412959014	0.998591218466416	Exon	Hippocampus
e1081406	ENSG00000132639.12	ENSG00000132639	SNAP25	0.0443325511641375	5.77190945010369	0.605766065568874	0.545043051543849	0.998591218466416	Exon	Hippocampus
e802472	ENSG00000197119.12	ENSG00000197119	SLC25A29	0.0212653289897516	2.52417057390572	0.605765851960501	0.545043193255149	0.998591218466416	Exon	Hippocampus
e746025	ENSG00000061936.9	ENSG00000061936	SFSWAP	0.0228267636727799	0.609957639316933	0.605762320740163	0.545045535927348	0.998591218466416	Exon	Hippocampus
e72932	ENSG00000116580.18	ENSG00000116580	GON4L	-0.0182535303895199	0.051655721974043	-0.60575670262273	0.545049263093255	0.998591218466416	Exon	Hippocampus
e312439	ENSG00000171566.11	ENSG00000171566	PLRG1	0.0192395845449125	0.279098056877151	0.605735070912265	0.545063614099848	0.998591218466416	Exon	Hippocampus
e649925	ENSG00000110075.14	ENSG00000110075	PPP6R3	-0.0215622619386658	-0.254246710522389	-0.605733437377997	0.545064697834144	0.998591218466416	Exon	Hippocampus
e938670	ENSG00000132141.13	ENSG00000132141	CCT6B	0.0419800615810422	-2.1408780359868	0.605731254000087	0.545066146352433	0.998591218466416	Exon	Hippocampus
e972858	ENSG00000125447.16	ENSG00000125447	GGA3	-0.0279811604960801	-1.49088942651713	-0.605727735530242	0.54506848061473	0.998591218466416	Exon	Hippocampus
e1175425	ENSG00000089820.15	ENSG00000089820	ARHGAP4	0.0587395365980056	-2.85782649069783	0.60572581419749	0.545069755288723	0.998591218466416	Exon	Hippocampus
e199731	ENSG00000134115.12	ENSG00000134115	CNTN6	0.057809436180281	-2.25757208651405	0.60572432209733	0.545070745197023	0.998591218466416	Exon	Hippocampus
e244324	ENSG00000206527.9	ENSG00000206527	HACD2	0.0193490592868132	4.16547447127904	0.605719346912396	0.545074045904747	0.998591218466416	Exon	Hippocampus
e436323	ENSG00000136250.11	ENSG00000136250	AOAH	0.0548095332935007	-2.836018240198	0.605709163282434	0.545080802103983	0.998591218466416	Exon	Hippocampus
e748285	ENSG00000121741.16	ENSG00000121741	ZMYM2	0.0178056753817663	1.42303609735792	0.605705664846789	0.545083123106066	0.998591218466416	Exon	Hippocampus
e981427	ENSG00000224877.3	ENSG00000224877	C17orf89	0.0333349568865852	-1.90076986737803	0.605704292684186	0.545084033454944	0.998591218466416	Exon	Hippocampus
e365894	ENSG00000072803.17	ENSG00000072803	FBXW11	-0.0379137870184185	-2.56777180876557	-0.605702847203869	0.545084992446616	0.998591218466416	Exon	Hippocampus
e387360	ENSG00000204209.10	ENSG00000204209	DAXX	0.0244490749972119	-0.535884753390122	0.605702247430304	0.545085390361555	0.998591218466416	Exon	Hippocampus
e173840	ENSG00000144366.15	ENSG00000144366	GULP1	0.0717773641804229	-1.79534362484019	0.605701625921951	0.545085802696416	0.998591218466416	Exon	Hippocampus
e1024989	ENSG00000188868.13	ENSG00000188868	ZNF563	0.0395015632280473	-2.77934221418417	0.605701490517384	0.545085892529538	0.998591218466416	Exon	Hippocampus
e802469	ENSG00000197119.12	ENSG00000197119	SLC25A29	0.0212614618222043	2.52422843483668	0.60569951227977	0.54508720497697	0.998591218466416	Exon	Hippocampus
e686144	ENSG00000059804.15	ENSG00000059804	SLC2A3	-0.0363389261095868	1.12384194344378	-0.605693786589204	0.545091003653828	0.998591218466416	Exon	Hippocampus
e34887	ENSG00000117480.15	ENSG00000117480	FAAH	0.0361201945025749	-1.57329976718043	0.605691842074107	0.545092293734317	0.998591218466416	Exon	Hippocampus
e484512	ENSG00000227888.4	ENSG00000227888	FAM66A	-0.0989005262810107	-1.9294493186901	-0.605691130362705	0.54509276591668	0.998591218466416	Exon	Hippocampus
e232952	ENSG00000239653.1	ENSG00000239653	PSMD6-AS2	0.0403330856739219	-2.75355378233957	0.605684032284502	0.545097475122223	0.998591218466416	Exon	Hippocampus
e814254	ENSG00000176454.13	ENSG00000176454	LPCAT4	-0.0401940419827164	-1.51066000235488	-0.605682720747795	0.545098345260803	0.998591218466416	Exon	Hippocampus
e161283	ENSG00000196151.10	ENSG00000196151	WDSUB1	0.0279287036964828	-0.335702597878705	0.605682132313762	0.545098735657386	0.998591218466416	Exon	Hippocampus
e73566	ENSG00000160803.7	ENSG00000160803	UBQLN4	-0.0278108014190072	-0.745639956866742	-0.60567940030456	0.545100548210828	0.998591218466416	Exon	Hippocampus
e1025142	ENSG00000188033.9	ENSG00000188033	ZNF490	0.0246195686057879	-0.967069815222245	0.605666060814844	0.545109398347883	0.998591218466416	Exon	Hippocampus
e851239	ENSG00000182175.13	ENSG00000182175	RGMA	-0.0325818711285267	1.6734341512904	-0.605659615743597	0.545113674381481	0.998591218466416	Exon	Hippocampus
e390837	ENSG00000164627.17	ENSG00000164627	KIF6	0.0399073351905838	-0.953776656485856	0.605656942790516	0.545115447778292	0.998591218466416	Exon	Hippocampus
e79422	ENSG00000118217.5	ENSG00000118217	ATF6	-0.0214223671441435	-0.573067664182782	-0.60565687042521	0.545115495789801	0.998591218466416	Exon	Hippocampus
e556101	ENSG00000119392.14	ENSG00000119392	GLE1	-0.0185360330186059	-0.14808304434416	-0.605651221670486	0.545119243520882	0.998591218466416	Exon	Hippocampus
e635690	ENSG00000110107.8	ENSG00000110107	PRPF19	-0.023945726008183	0.533507449601674	-0.605650757583648	0.545119551425186	0.998591218466416	Exon	Hippocampus
e1059864	ENSG00000134815.18	ENSG00000134815	DHX34	0.0314368673528191	-1.17476887985277	0.605647278484019	0.545121859680761	0.998591218466416	Exon	Hippocampus
e313259	ENSG00000145431.10	ENSG00000145431	PDGFC	-0.0277924716965402	-1.28478906823493	-0.605640123975165	0.545126606451474	0.998591218466416	Exon	Hippocampus
e592378	ENSG00000119912.15	ENSG00000119912	IDE	-0.0254632455784462	-0.888042917160426	-0.605635649380312	0.545129575201832	0.998591218466416	Exon	Hippocampus
e964589	ENSG00000108510.9	ENSG00000108510	MED13	-0.016001984034298	0.785873344118734	-0.605635587217356	0.545129616445019	0.998591218466416	Exon	Hippocampus
e564909	ENSG00000188986.5	ENSG00000188986	NELFB	-0.0191946302826445	0.0157878752020385	-0.605633377383129	0.545131082602273	0.998591218466416	Exon	Hippocampus
e818106	ENSG00000137802.13	ENSG00000137802	MAPKBP1	0.0284549303156331	-0.26824308331251	0.605629740537252	0.545133495542283	0.998591218466416	Exon	Hippocampus
e788199	ENSG00000171723.15	ENSG00000171723	GPHN	-0.0223528781920023	-0.579732062742016	-0.605628764805168	0.545134142912657	0.998591218466416	Exon	Hippocampus
e355898	ENSG00000178913.7	ENSG00000178913	TAF7	0.0232394487143356	-0.517303867348478	0.605628706630423	0.545134181509951	0.998591218466416	Exon	Hippocampus
e875199	ENSG00000103365.15	ENSG00000103365	GGA2	0.0304757705197387	-0.201377392588892	0.605623690238386	0.545137509748987	0.998591218466416	Exon	Hippocampus
e477945	ENSG00000197150.12	ENSG00000197150	ABCB8	0.0267007266964814	-0.6446969457875	0.605619743156868	0.545140128536834	0.998591218466416	Exon	Hippocampus
e1099824	ENSG00000149657.19	ENSG00000149657	LSM14B	0.0194593288363354	0.524670568617468	0.605607005109712	0.545148579948785	0.998591218466416	Exon	Hippocampus
e246276	ENSG00000197763.13	ENSG00000197763	TXNRD3	-0.0319327205282877	-1.55034836968711	-0.605605175406877	0.545149793921425	0.998591218466416	Exon	Hippocampus
e265806	ENSG00000114867.20	ENSG00000114867	EIF4G1	-0.0195471119245214	0.662462202308667	-0.605594925627371	0.54515659447791	0.998591218466416	Exon	Hippocampus
e260404	ENSG00000270141.3	ENSG00000270141	TERC	-0.0373177810980903	1.35116761270066	-0.605594196454921	0.54515707827319	0.998591218466416	Exon	Hippocampus
e871866	ENSG00000103540.16	ENSG00000103540	CCP110	0.0341322496897884	-1.10534591600348	0.605593599032697	0.545157474654278	0.998591218466416	Exon	Hippocampus
e1125737	ENSG00000244625.5	ENSG00000244625	MIATNB	-0.0486500838272386	-3.09018103149644	-0.6055601873839	0.545179643033285	0.998591218466416	Exon	Hippocampus
e400931	ENSG00000111799.20	ENSG00000111799	COL12A1	-0.0761795962316908	-2.89059530097302	-0.605556006090219	0.545182417321993	0.998591218466416	Exon	Hippocampus
e174825	ENSG00000151689.12	ENSG00000151689	INPP1	-0.0221099029142416	0.876039023334758	-0.60555576892769	0.545182574679561	0.998591218466416	Exon	Hippocampus
e105698	ENSG00000198626.15	ENSG00000198626	RYR2	0.0391371551752117	0.405751376348996	0.605551376102591	0.545185489327381	0.998591218466416	Exon	Hippocampus
e1014688	ENSG00000141994.15	ENSG00000141994	DUS3L	-0.0389753949937295	-2.84944522893713	-0.605543531554822	0.545190694219085	0.998591218466416	Exon	Hippocampus
e1014700	ENSG00000141994.15	ENSG00000141994	DUS3L	-0.0389753949937295	-2.84944522893713	-0.605543531554822	0.545190694219085	0.998591218466416	Exon	Hippocampus
e102790	ENSG00000196890.4	ENSG00000196890	HIST3H2BB	0.0313650673883156	0.0161254148241704	0.6055377195826	0.545194550504009	0.998591218466416	Exon	Hippocampus
e968526	ENSG00000154217.14	ENSG00000154217	PITPNC1	-0.0254943586774583	1.01144429658362	-0.605536402299667	0.545195424532499	0.998591218466416	Exon	Hippocampus
e443119	ENSG00000146757.13	ENSG00000146757	ZNF92	-0.0225824716607768	2.34091191062799	-0.605528655000473	0.545200564945886	0.998591218466416	Exon	Hippocampus
e169722	ENSG00000180228.12	ENSG00000180228	PRKRA	0.0164274358542671	0.679880590399194	0.605518688974362	0.545207177543124	0.998591218466416	Exon	Hippocampus
e603696	ENSG00000120008.15	ENSG00000120008	WDR11	0.0194905425598447	-0.168129327104778	0.605512623846226	0.545211201859748	0.998591218466416	Exon	Hippocampus
e894992	ENSG00000168701.18	ENSG00000168701	TMEM208	-0.0240427472200262	-0.165472101353292	-0.605506113597901	0.545215521537732	0.998591218466416	Exon	Hippocampus
e867793	ENSG00000122299.11	ENSG00000122299	ZC3H7A	-0.025604122561468	-0.033373806238768	-0.60549279496049	0.545224358769111	0.998591218466416	Exon	Hippocampus
e548096	ENSG00000165185.14	ENSG00000165185	KIAA1958	-0.0330801930477883	-1.81454673536769	-0.60548386396161	0.545230284738387	0.998591218466416	Exon	Hippocampus
e1050398	ENSG00000160392.13	ENSG00000160392	C19orf47	-0.028503285404775	-1.37231655971777	-0.605470769628809	0.545238973255004	0.998591218466416	Exon	Hippocampus
e666023	ENSG00000150764.13	ENSG00000150764	DIXDC1	0.0328609666345988	-1.42141405314853	0.605449165435203	0.545253308492481	0.998591218466416	Exon	Hippocampus
e900226	ENSG00000157353.16	ENSG00000157353	FUK	-0.0291328462474657	-0.83558833853802	-0.605445728035381	0.545255589360623	0.998591218466416	Exon	Hippocampus
e215074	ENSG00000114857.17	ENSG00000114857	NKTR	0.0399977187436188	-1.76737188495251	0.605440189301676	0.545259264567553	0.998591218466416	Exon	Hippocampus
e1112433	ENSG00000160188.9	ENSG00000160188	RSPH1	-0.0426815913394028	-0.336369206309072	-0.60543800260074	0.545260715548533	0.998591218466416	Exon	Hippocampus
e963057	ENSG00000141367.11	ENSG00000141367	CLTC	0.0224644026445167	2.34067899000738	0.605436392115538	0.54526178418396	0.998591218466416	Exon	Hippocampus
e460449	ENSG00000128563.13	ENSG00000128563	PRKRIP1	0.015200273887256	0.850724165889585	0.605435090281941	0.545262648014765	0.998591218466416	Exon	Hippocampus
e854919	ENSG00000130731.15	ENSG00000130731	C16orf13	-0.0590911028422616	-2.31723546534033	-0.605425524241035	0.545268995575679	0.998591218466416	Exon	Hippocampus
e1102200	ENSG00000125520.13	ENSG00000125520	SLC2A4RG	0.0457010144692221	-2.57415323297488	0.605423015658021	0.545270660155828	0.998591218466416	Exon	Hippocampus
e624134	ENSG00000134343.12	ENSG00000134343	ANO3	0.0561411145734503	-0.199493741227776	0.605420838980885	0.545272104500575	0.998591218466416	Exon	Hippocampus
e964612	ENSG00000108510.9	ENSG00000108510	MED13	-0.0159817341976299	0.924363824030366	-0.605416742408839	0.545274822806139	0.998591218466416	Exon	Hippocampus
e834861	ENSG00000129007.14	ENSG00000129007	CALML4	0.0691545669639815	-0.168568835607216	0.605412886162361	0.545277381648366	0.998591218466416	Exon	Hippocampus
e965049	ENSG00000173838.11	ENSG00000173838	MARCH10	0.075068075425068	-2.23048785763557	0.605412788901469	0.545277446186661	0.998591218466416	Exon	Hippocampus
e920418	ENSG00000161955.16	ENSG00000161955	TNFSF13	-0.042380282345606	0.814449164040314	-0.605408772079345	0.545280111586622	0.998591218466416	Exon	Hippocampus
e1138309	ENSG00000186976.14	ENSG00000186976	EFCAB6	-0.0392871798883769	-2.32385640555143	-0.60540448663834	0.545282955238317	0.998591218466416	Exon	Hippocampus
e638573	ENSG00000168000.14	ENSG00000168000	BSCL2	0.0248152415559194	2.1649948284459	0.605403693354602	0.545283481631311	0.998591218466416	Exon	Hippocampus
e703748	ENSG00000066117.14	ENSG00000066117	SMARCD1	0.0203814238291339	-0.403621112930137	0.605390911542908	0.54529196319156	0.998591218466416	Exon	Hippocampus
e878138	ENSG00000197165.10	ENSG00000197165	SULT1A2	0.064597861837023	-2.70342124264478	0.605388715377902	0.545293420495959	0.998591218466416	Exon	Hippocampus
e645427	ENSG00000172638.12	ENSG00000172638	EFEMP2	-0.0418264929570996	-1.47201874657878	-0.605385669095106	0.545295441914371	0.998591218466416	Exon	Hippocampus
e1025303	ENSG00000123154.11	ENSG00000123154	WDR83	0.0333196983432964	-2.56527789270416	0.605379879886399	0.545299283463301	0.998591218466416	Exon	Hippocampus
e797869	ENSG00000198668.10	ENSG00000198668	CALM1	0.025222945144844	5.1889455976645	0.605378506830301	0.545300194584994	0.998591218466416	Exon	Hippocampus
e1017313	ENSG00000032444.15	ENSG00000032444	PNPLA6	-0.028571646010797	-1.25719900862574	-0.605372017256849	0.545304500895025	0.998591218466416	Exon	Hippocampus
e108119	ENSG00000197454.1	ENSG00000197454	OR2L5	0.067173434180847	-2.21851087697827	0.605370390238331	0.545305580544321	0.998591218466416	Exon	Hippocampus
e895760	ENSG00000039523.18	ENSG00000039523	FAM65A	-0.0297811349531414	-0.325922705328285	-0.605362262940595	0.545310973634278	0.998591218466416	Exon	Hippocampus
e631957	ENSG00000123444.13	ENSG00000123444	KBTBD4	-0.0247494126255499	-1.2240617835687	-0.60535746623179	0.545314156633633	0.998591218466416	Exon	Hippocampus
e382784	ENSG00000204427.11	ENSG00000204427	ABHD16A	-0.0254265403832869	-0.998217547224541	-0.605356792388336	0.545314603783319	0.998591218466416	Exon	Hippocampus
e8157	ENSG00000130939.18	ENSG00000130939	UBE4B	-0.0235635715483387	0.446792906971279	-0.605352967931064	0.545317141623809	0.998591218466416	Exon	Hippocampus
e291344	ENSG00000083896.12	ENSG00000083896	YTHDC1	0.0206356784865504	0.11772836146382	0.605350920361734	0.545318500356104	0.998591218466416	Exon	Hippocampus
e693435	ENSG00000123104.11	ENSG00000123104	ITPR2	-0.0288051200984255	-0.361932925834334	-0.605349548223729	0.545319410884566	0.998591218466416	Exon	Hippocampus
e854571	ENSG00000090565.15	ENSG00000090565	RAB11FIP3	0.034771503122342	-1.69773013486852	0.605348372159974	0.545320191301947	0.998591218466416	Exon	Hippocampus
e1021172	ENSG00000105376.4	ENSG00000105376	ICAM5	-0.0611114106717064	-0.313342320975923	-0.605346902971942	0.545321166232764	0.998591218466416	Exon	Hippocampus
e672669	ENSG00000184232.8	ENSG00000184232	OAF	-0.0410313712974293	-1.95369388600853	-0.605346495253062	0.545321436788961	0.998591218466416	Exon	Hippocampus
e380177	ENSG00000204569.9	ENSG00000204569	PPP1R10	-0.0190121784728479	0.0820038537403606	-0.605344334384008	0.545322870710708	0.998591218466416	Exon	Hippocampus
e1085791	ENSG00000101336.12	ENSG00000101336	HCK	0.0763973814548857	-3.19995210974324	0.605342940537941	0.545323795647987	0.998591218466416	Exon	Hippocampus
e846368	ENSG00000189136.8	ENSG00000189136	UBE2Q2P1	-0.0289314045891926	-0.316796924992933	-0.605337844737941	0.545327177158162	0.998591218466416	Exon	Hippocampus
e833124	ENSG00000074603.18	ENSG00000074603	DPP8	-0.0269401209701456	-1.62208223843305	-0.605332374514753	0.545330807142586	0.998591218466416	Exon	Hippocampus
e1143951	ENSG00000011201.11	ENSG00000011201	ANOS1	-0.0358215170350655	-0.0806356913183669	-0.605330964234088	0.545331742992432	0.998591218466416	Exon	Hippocampus
e652294	ENSG00000137497.17	ENSG00000137497	NUMA1	0.0217364624491359	0.238308528865542	0.605324890791736	0.545335773284506	0.998591218466416	Exon	Hippocampus
e214394	ENSG00000168036.16	ENSG00000168036	CTNNB1	-0.0197356754181899	2.79321091022053	-0.605321656481823	0.545337919555045	0.998591218466416	Exon	Hippocampus
e553036	ENSG00000136828.18	ENSG00000136828	RALGPS1	-0.0420475359443453	-2.88210765334609	-0.605318783008271	0.54533982638006	0.998591218466416	Exon	Hippocampus
e306739	ENSG00000138686.9	ENSG00000138686	BBS7	0.0243579904027627	-0.540677431522352	0.605305380807327	0.545348720068365	0.998591218466416	Exon	Hippocampus
e971389	ENSG00000167851.13	ENSG00000167851	CD300A	-0.0657495687806832	-1.62322263652476	-0.605303623833488	0.545349885999957	0.998591218466416	Exon	Hippocampus
e223138	ENSG00000182179.11	ENSG00000182179	UBA7	0.0498642630533459	-2.25467246645585	0.605300408019405	0.54535202002427	0.998591218466416	Exon	Hippocampus
e103577	ENSG00000116918.13	ENSG00000116918	TSNAX	0.0209203024418696	1.239187543464	0.605299719879621	0.54535247667653	0.998591218466416	Exon	Hippocampus
e953224	ENSG00000186868.15	ENSG00000186868	MAPT	-0.0264161237106265	1.94313095308232	-0.605299542744664	0.545352594224013	0.998591218466416	Exon	Hippocampus
e862340	ENSG00000263072.6	ENSG00000263072	ZNF213-AS1	-0.024713278778113	-0.793469409572576	-0.605297873774628	0.545353701759985	0.998591218466416	Exon	Hippocampus
e1153175	ENSG00000094631.18	ENSG00000094631	HDAC6	-0.0348687485299199	-2.00506532303604	-0.605297012891664	0.545354273046204	0.998591218466416	Exon	Hippocampus
e1065870	ENSG00000213024.11	ENSG00000213024	NUP62	-0.0445119800123053	-2.1762039851405	-0.605296426792664	0.545354661984589	0.998591218466416	Exon	Hippocampus
e646156	ENSG00000174903.15	ENSG00000174903	RAB1B	0.0186601621362257	0.591175823009891	0.605282828536658	0.545363685897712	0.998591218466416	Exon	Hippocampus
e1128962	ENSG00000133422.12	ENSG00000133422	MORC2	-0.0247899489548939	-1.18850375671727	-0.605280467072314	0.545365252992211	0.998591218466416	Exon	Hippocampus
e85439	ENSG00000135837.15	ENSG00000135837	CEP350	0.0219636901708035	0.446492597385759	0.605268970809115	0.545372882074799	0.998591218466416	Exon	Hippocampus
e890050	ENSG00000005194.14	ENSG00000005194	CIAPIN1	-0.0189945238376341	-0.13604136806989	-0.605262667655666	0.545377064959	0.998591218466416	Exon	Hippocampus
e886246	ENSG00000121274.12	ENSG00000121274	PAPD5	0.0345065049085891	-1.8223414232912	0.605261686522884	0.545377716057519	0.998591218466416	Exon	Hippocampus
e344787	ENSG00000129625.12	ENSG00000129625	REEP5	-0.0205294693977415	2.03373328746281	-0.6052611902654	0.545378045383645	0.998591218466416	Exon	Hippocampus
e842418	ENSG00000140391.14	ENSG00000140391	TSPAN3	-0.0593635993822682	-2.02479897020932	-0.60525989637662	0.545378904033889	0.998591218466416	Exon	Hippocampus
e838037	ENSG00000067141.16	ENSG00000067141	NEO1	-0.0227525871878928	1.47289368680402	-0.605258956473014	0.545379527772977	0.998591218466416	Exon	Hippocampus
e777474	ENSG00000151327.12	ENSG00000151327	FAM177A1	0.0295627851074425	-1.19872285183486	0.605254423265435	0.54538253610642	0.998591218466416	Exon	Hippocampus
e649862	ENSG00000162337.11	ENSG00000162337	LRP5	-0.0608820251439652	-2.74546033416515	-0.605245429309076	0.545388504712575	0.998591218466416	Exon	Hippocampus
e100939	ENSG00000143799.12	ENSG00000143799	PARP1	0.0193699090260975	0.65354948324518	0.605244520691215	0.545389107695091	0.998591218466416	Exon	Hippocampus
e366969	ENSG00000170085.17	ENSG00000170085	SIMC1	0.0339324027260668	-2.07198269270854	0.605239313536463	0.545392563305234	0.998591218466416	Exon	Hippocampus
e183242	ENSG00000144451.18	ENSG00000144451	SPAG16	-0.0406523619261493	-2.34137399617183	-0.605222762584137	0.545403547041783	0.998591218466416	Exon	Hippocampus
e743561	ENSG00000183955.12	ENSG00000183955	KMT5A	0.0152570612232342	2.25886573052107	0.605221417456549	0.545404439715926	0.998591218466416	Exon	Hippocampus
e243749	ENSG00000138496.16	ENSG00000138496	PARP9	-0.0479583435626018	-1.69939259919651	-0.605216648755626	0.545407604400037	0.998591218466416	Exon	Hippocampus
e975270	ENSG00000267426.5	ENSG00000267426		-0.0289455442340019	-0.887691293308626	-0.605215728892408	0.545408214855919	0.998591218466416	Exon	Hippocampus
e911842	ENSG00000197879.14	ENSG00000197879	MYO1C	-0.0508341549874147	-3.07082424689295	-0.605215111543902	0.545408624551834	0.998591218466416	Exon	Hippocampus
e695065	ENSG00000013573.16	ENSG00000013573	DDX11	0.0645675972356809	-3.01936249291053	0.605209457775956	0.545412376614098	0.998591218466416	Exon	Hippocampus
e714555	ENSG00000123384.13	ENSG00000123384	LRP1	-0.0217278275013972	1.85935825602433	-0.605184664297328	0.545428830691279	0.998591218466416	Exon	Hippocampus
e709456	ENSG00000161642.17	ENSG00000161642	ZNF385A	-0.0288436055321774	-0.544491198833272	-0.605170072774658	0.545438514403275	0.998591218466416	Exon	Hippocampus
e615904	ENSG00000179532.12	ENSG00000179532	DNHD1	-0.0303365087455758	-1.56034012881596	-0.60516959337442	0.545438832560272	0.998591218466416	Exon	Hippocampus
e644723	ENSG00000213445.9	ENSG00000213445	SIPA1	-0.0482320284776098	-2.4043009897887	-0.605158031890202	0.545446505440341	0.998591218466416	Exon	Hippocampus
e692585	ENSG00000060982.14	ENSG00000060982	BCAT1	0.0420574576212095	-2.02123551865017	0.605152628616142	0.545450091388844	0.998591218466416	Exon	Hippocampus
e42212	ENSG00000088035.15	ENSG00000088035	ALG6	-0.0309525880283334	-1.74520161485076	-0.605144819511965	0.5454552740165	0.998591218466416	Exon	Hippocampus
e829591	ENSG00000157470.11	ENSG00000157470	FAM81A	0.055560335795245	-3.17958082890283	0.605142046207442	0.545457114567028	0.998591218466416	Exon	Hippocampus
e572631	ENSG00000165309.13	ENSG00000165309	ARMC3	-0.119310399249986	-2.44362396019523	-0.605129613934196	0.545465365493804	0.998591218466416	Exon	Hippocampus
e617829	ENSG00000175356.12	ENSG00000175356	SCUBE2	-0.0480926983597018	-3.11135889328566	-0.605128829728976	0.545465885949367	0.998591218466416	Exon	Hippocampus
e1145461	ENSG00000087842.10	ENSG00000087842	PIR	-0.0351794649776847	-1.5102740959682	-0.605127651313289	0.545466668032103	0.998591218466416	Exon	Hippocampus
e995740	ENSG00000134775.15	ENSG00000134775	FHOD3	0.02677100781262	0.282463736887375	0.605125397860869	0.545468163589305	0.998591218466416	Exon	Hippocampus
e587646	ENSG00000272916.5	ENSG00000272916		-0.0242228714953961	-1.03988996596479	-0.605124677530561	0.545468641654048	0.998591218466416	Exon	Hippocampus
e445246	ENSG00000106089.11	ENSG00000106089	STX1A	0.050827278426469	0.416506872824494	0.605123474463523	0.545469440099236	0.998591218466416	Exon	Hippocampus
e545800	ENSG00000251349.3	ENSG00000251349	MSANTD3-TMEFF1	0.0222161932535357	-0.286078051737559	0.605103666719164	0.545482586082297	0.998591218466416	Exon	Hippocampus
e271563	ENSG00000242086.8	ENSG00000242086	LINC00969	0.0401978600415548	0.306166904022404	0.60508923300829	0.545492165531847	0.998591218466416	Exon	Hippocampus
e689115	ENSG00000213782.7	ENSG00000213782	DDX47	-0.0205646936712654	-0.303179962313624	-0.605088828808102	0.545492433794995	0.998591218466416	Exon	Hippocampus
e844019	ENSG00000058335.15	ENSG00000058335	RASGRF1	-0.0369790474104761	1.28513576455529	-0.605085805577386	0.545494440281525	0.998591218466416	Exon	Hippocampus
e947719	ENSG00000131462.7	ENSG00000131462	TUBG1	0.025853058314235	-1.04072467335228	0.60507438739716	0.545502018441194	0.998591218466416	Exon	Hippocampus
e1018903	ENSG00000099783.11	ENSG00000099783	HNRNPM	-0.015434105742713	1.97286962698829	-0.605073208491842	0.545502800874705	0.998591218466416	Exon	Hippocampus
e923292	ENSG00000133026.12	ENSG00000133026	MYH10	0.0268029684817975	0.772738245491025	0.605070514021258	0.545504589183334	0.998591218466416	Exon	Hippocampus
e307771	ENSG00000164074.14	ENSG00000164074	ABHD18	0.0223622957116888	-0.605246070800505	0.605046808240438	0.545520322734794	0.998591218466416	Exon	Hippocampus
e670423	ENSG00000019144.17	ENSG00000019144	PHLDB1	0.0393508515983622	0.671630259088796	0.605043040792654	0.545522823214635	0.998591218466416	Exon	Hippocampus
e1091194	ENSG00000174365.19	ENSG00000174365	SNHG11	-0.0409959429021981	-2.88738374475441	-0.605037286672641	0.545526642272906	0.998591218466416	Exon	Hippocampus
e569482	ENSG00000065665.20	ENSG00000065665	SEC61A2	-0.0254988139400173	0.861823336327442	-0.605030916632329	0.545530870138238	0.998591218466416	Exon	Hippocampus
e227439	ENSG00000010327.10	ENSG00000010327	STAB1	-0.0640094362256933	-2.04970800505109	-0.605023877821664	0.545535541892741	0.998591218466416	Exon	Hippocampus
e778965	ENSG00000100941.8	ENSG00000100941	PNN	0.0238086536779533	0.86348725480533	0.605014748531026	0.545541601156961	0.998591218466416	Exon	Hippocampus
e1087245	ENSG00000101444.12	ENSG00000101444	AHCY	-0.0300470364811541	-1.6198305839782	-0.605003851505146	0.545548833740774	0.998591218466416	Exon	Hippocampus
e132605	ENSG00000035141.7	ENSG00000035141	FAM136A	-0.0332394383136631	-2.18851429659961	-0.60500367877307	0.545548948387048	0.998591218466416	Exon	Hippocampus
e729648	ENSG00000111670.14	ENSG00000111670	GNPTAB	0.0293253746994461	-0.0123520412110156	0.604998115244388	0.545552641036112	0.998591218466416	Exon	Hippocampus
e781888	ENSG00000197930.12	ENSG00000197930	ERO1A	0.0262022315984203	-0.38902509452351	0.604994461532371	0.545555066100259	0.998591218466416	Exon	Hippocampus
e436094	ENSG00000164542.12	ENSG00000164542	KIAA0895	0.0324483677118586	-1.52650944874083	0.604988629180908	0.545558937195469	0.998591218466416	Exon	Hippocampus
e576363	ENSG00000095794.19	ENSG00000095794	CREM	-0.0379944654506481	-2.4156802063841	-0.604988099125522	0.54555928900877	0.998591218466416	Exon	Hippocampus
e101477	ENSG00000181450.17	ENSG00000181450	ZNF678	-0.0210021878342527	2.87938851865206	-0.604987142261986	0.545559924107441	0.998591218466416	Exon	Hippocampus
e1090621	ENSG00000197122.11	ENSG00000197122	SRC	-0.038152168986808	-1.59346692360564	-0.604984971455134	0.545561364937612	0.998591218466416	Exon	Hippocampus
e224634	ENSG00000004838.13	ENSG00000004838	ZMYND10	-0.109330310012602	-3.69645229222252	-0.604984035018764	0.545561986479342	0.998591218466416	Exon	Hippocampus
e1029084	ENSG00000132002.7	ENSG00000132002	DNAJB1	-0.0659340004685982	1.97663215643178	-0.6049757674036	0.545567473966079	0.998591218466416	Exon	Hippocampus
e82248	ENSG00000120370.12	ENSG00000120370	GORAB	-0.0221249164944721	0.606792790760169	-0.604964316251993	0.545575074515547	0.998591218466416	Exon	Hippocampus
e531198	ENSG00000165006.13	ENSG00000165006	UBAP1	-0.0254479199528437	-0.78177131786985	-0.604963578526055	0.545575564173127	0.998591218466416	Exon	Hippocampus
e1109739	ENSG00000182670.13	ENSG00000182670	TTC3	0.0202830757455403	2.16361194384018	0.604963447975188	0.54557565082487	0.998591218466416	Exon	Hippocampus
e717343	ENSG00000135655.14	ENSG00000135655	USP15	-0.0258313737517445	-0.721280422031702	-0.604960936346317	0.545577317893034	0.998591218466416	Exon	Hippocampus
e401824	ENSG00000005700.14	ENSG00000005700	IBTK	0.026902696762574	-0.163463189048898	0.604957519666709	0.54557958568351	0.998591218466416	Exon	Hippocampus
e885348	ENSG00000102893.15	ENSG00000102893	PHKB	-0.0237719525226389	-0.279901283852595	-0.604956103766456	0.545580525475993	0.998591218466416	Exon	Hippocampus
e673224	ENSG00000137642.12	ENSG00000137642	SORL1	0.0243356865947856	1.99929529023704	0.604954030637055	0.545581901500527	0.998591218466416	Exon	Hippocampus
e241526	ENSG00000181722.16	ENSG00000181722	ZBTB20	-0.0341542010774128	-0.154804685165723	-0.604952563591702	0.545582875242234	0.998591218466416	Exon	Hippocampus
e695688	ENSG00000151743.10	ENSG00000151743	AMN1	-0.035860553017708	-2.52173103498175	-0.604946600104314	0.545586833476693	0.998591218466416	Exon	Hippocampus
e1141329	ENSG00000188130.13	ENSG00000188130	MAPK12	0.0625252613732773	-3.28119974221548	0.604941833977722	0.54558999697929	0.998591218466416	Exon	Hippocampus
e829075	ENSG00000137845.14	ENSG00000137845	ADAM10	0.0472132555630468	-2.98533472071361	0.604939744138732	0.545591384106694	0.998591218466416	Exon	Hippocampus
e912932	ENSG00000070366.13	ENSG00000070366	SMG6	-0.0256768688363048	-0.679382096796752	-0.60493953949927	0.545591519935915	0.998591218466416	Exon	Hippocampus
e963152	ENSG00000141367.11	ENSG00000141367	CLTC	0.0227515178436578	2.31830435466823	0.604938640239429	0.545592116818861	0.998591218466416	Exon	Hippocampus
e1174855	ENSG00000067829.18	ENSG00000067829	IDH3G	-0.038200943541793	-0.913016821992426	-0.604937130869594	0.545593118662522	0.998591218466416	Exon	Hippocampus
e7888	ENSG00000171608.15	ENSG00000171608	PIK3CD	-0.0365705188625684	-1.7270562857044	-0.604937113566841	0.545593130147223	0.998591218466416	Exon	Hippocampus
e1119230	ENSG00000184470.20	ENSG00000184470	TXNRD2	-0.0310610826508754	-1.43104244664528	-0.604931966154334	0.545596546747267	0.998591218466416	Exon	Hippocampus
e704601	ENSG00000110911.14	ENSG00000110911	SLC11A2	0.0411194836855469	-2.70846080938602	0.604929459849599	0.545598210313324	0.998591218466416	Exon	Hippocampus
e20537	ENSG00000126698.10	ENSG00000126698	DNAJC8	0.0168005920853449	1.59043703147261	0.604928448646013	0.545598881502957	0.998591218466416	Exon	Hippocampus
e440546	ENSG00000164746.13	ENSG00000164746	C7orf57	-0.123115409577339	-4.08137112221385	-0.604926836317749	0.545599951691879	0.998591218466416	Exon	Hippocampus
e1076735	ENSG00000268230.5	ENSG00000268230		-0.035441056090979	-1.7641289007139	-0.604926125093802	0.545600423769769	0.998591218466416	Exon	Hippocampus
e901395	ENSG00000166747.12	ENSG00000166747	AP1G1	-0.0160894002149497	0.884389841721977	-0.604920046182548	0.545604458681016	0.998591218466416	Exon	Hippocampus
e418320	ENSG00000120254.15	ENSG00000120254	MTHFD1L	-0.0458525319411367	-2.93000639770725	-0.60491057304981	0.54561074655533	0.998591218466416	Exon	Hippocampus
e920385	ENSG00000248871.1	ENSG00000248871	TNFSF12-TNFSF13	-0.0423448951297855	0.814475514737685	-0.604910364818192	0.545610884771285	0.998591218466416	Exon	Hippocampus
e370413	ENSG00000169045.17	ENSG00000169045	HNRNPH1	-0.0191041914162312	2.55219321639096	-0.604908788434222	0.545611931113502	0.998591218466416	Exon	Hippocampus
e793611	ENSG00000198208.11	ENSG00000198208	RPS6KL1	-0.0467165289150365	-2.77061005010086	-0.604903920162869	0.545615162488524	0.998591218466416	Exon	Hippocampus
e16778	ENSG00000179163.11	ENSG00000179163	FUCA1	0.0415293547984028	-0.990761341704015	0.604897724867265	0.545619274706007	0.998591218466416	Exon	Hippocampus
e1060150	ENSG00000105402.7	ENSG00000105402	NAPA	-0.0267888807969117	1.58063112869044	-0.604894493302239	0.545621419710379	0.998591218466416	Exon	Hippocampus
e1174361	ENSG00000130822.15	ENSG00000130822	PNCK	0.041118307439071	1.11601933517372	0.6048787949442	0.545631839813166	0.998591218466416	Exon	Hippocampus
e138901	ENSG00000132300.18	ENSG00000132300	PTCD3	0.0206115339652098	0.37636833376324	0.604877246868586	0.545632867385048	0.998591218466416	Exon	Hippocampus
e480866	ENSG00000224324.1	ENSG00000224324	THAP5P1	-0.0455230432611286	-3.08948025960538	-0.604877065516046	0.545632987762158	0.998591218466416	Exon	Hippocampus
e899823	ENSG00000261556.9	ENSG00000261556	SMG1P7	0.0341827899216159	-1.45135964563184	0.604875518601267	0.545634014564583	0.998591218466416	Exon	Hippocampus
e319045	ENSG00000109794.13	ENSG00000109794	FAM149A	-0.0272223846857878	-1.17232990041298	-0.604867485768618	0.545639346568709	0.998591218466416	Exon	Hippocampus
e350121	ENSG00000164402.13	ENSG00000164402	SEPT8	0.0323849799790652	1.19019625591738	0.604865479492128	0.545640678291593	0.998591218466416	Exon	Hippocampus
e386361	ENSG00000204257.14	ENSG00000204257	HLA-DMA	0.0450095623486729	-0.241504566470876	0.604861986138995	0.545642997107609	0.998591218466416	Exon	Hippocampus
e1061666	ENSG00000105443.13	ENSG00000105443	CYTH2	0.0484427278088741	-2.85507461648201	0.604858526939681	0.545645293257859	0.998591218466416	Exon	Hippocampus
e713117	ENSG00000170581.13	ENSG00000170581	STAT2	-0.023354511333575	0.666332670774831	-0.604851267382245	0.545650112028689	0.998591218466416	Exon	Hippocampus
e438189	ENSG00000122678.15	ENSG00000122678	POLM	-0.0386509551994864	-1.88170910980035	-0.604841280857748	0.545656740948535	0.998591218466416	Exon	Hippocampus
e63717	ENSG00000178104.19	ENSG00000178104	PDE4DIP	-0.0649488753219426	-2.82603807887633	-0.604837606039802	0.545659180253063	0.998591218466416	Exon	Hippocampus
e606107	ENSG00000188690.12	ENSG00000188690	UROS	0.0284222447238836	1.12832278853178	0.604835750022042	0.545660412259703	0.998591218466416	Exon	Hippocampus
e168197	ENSG00000163328.13	ENSG00000163328	GPR155	0.0398521544897466	-0.0234809281337378	0.604832849548453	0.545662337568797	0.998591218466416	Exon	Hippocampus
e473063	ENSG00000146963.17	ENSG00000146963	LUC7L2	0.0152616965138263	2.21951916496907	0.604832747161127	0.545662405532674	0.998591218466416	Exon	Hippocampus
e366701	ENSG00000182230.11	ENSG00000182230	FAM153B	-0.0470611100268207	0.0751102929461662	-0.604829571955047	0.545664513210811	0.998591218466416	Exon	Hippocampus
e188652	ENSG00000144591.18	ENSG00000144591	GMPPA	-0.0197555783915779	-0.766377564414911	-0.604828034069893	0.545665534048975	0.998591218466416	Exon	Hippocampus
e7714	ENSG00000142583.17	ENSG00000142583	SLC2A5	-0.0663248968198214	-1.95537946094056	-0.604824631130216	0.545667792901583	0.998591218466416	Exon	Hippocampus
e1136975	ENSG00000184208.10	ENSG00000184208	C22orf46	0.039450609031002	-3.00077599788854	0.604819003504185	0.545671528498955	0.998591218466416	Exon	Hippocampus
e768385	ENSG00000165804.15	ENSG00000165804	ZNF219	-0.0405508180323473	-2.57963970287497	-0.604813298663177	0.545675315364343	0.998591218466416	Exon	Hippocampus
e714947	ENSG00000258830.1	ENSG00000258830		0.0283120555389676	0.0090446928493229	0.60481024589731	0.545677341791381	0.998591218466416	Exon	Hippocampus
e942484	ENSG00000161381.13	ENSG00000161381	PLXDC1	0.0375257073760118	-1.72704997140956	0.604807648192364	0.545679066151775	0.998591218466416	Exon	Hippocampus
e464576	ENSG00000128512.19	ENSG00000128512	DOCK4	-0.0274463879779292	2.20705422366675	-0.604803829490091	0.54568160101693	0.998591218466416	Exon	Hippocampus
e272877	ENSG00000114503.10	ENSG00000114503	NCBP2	-0.0273133420641119	-0.605167731915583	-0.604802622623595	0.545682402139476	0.998591218466416	Exon	Hippocampus
e507914	ENSG00000156162.16	ENSG00000156162	DPY19L4	0.0290869768609339	2.93327137236291	0.604792355969771	0.545689217206808	0.998591218466416	Exon	Hippocampus
e263900	ENSG00000058063.15	ENSG00000058063	ATP11B	0.0252396535157487	-0.763772247693341	0.604786146447192	0.545693339146284	0.998591218466416	Exon	Hippocampus
e471198	ENSG00000155530.2	ENSG00000155530	LRGUK	0.0492537071651945	-2.89676619811945	0.604779322827191	0.545697868747285	0.998591218466416	Exon	Hippocampus
e688242	ENSG00000205809.9	ENSG00000205809	KLRC2	0.111872929301338	-2.16221757440319	0.604777884308044	0.545698823655981	0.998591218466416	Exon	Hippocampus
e679750	ENSG00000166159.10	ENSG00000166159	LRTM2	-0.0572418456334963	-2.12564264865997	-0.60476985121948	0.545704156145401	0.998591218466416	Exon	Hippocampus
e93671	ENSG00000117266.15	ENSG00000117266	CDK18	-0.0562376869145414	-1.9675866161487	-0.604747321076483	0.545719112144013	0.998591218466416	Exon	Hippocampus
e227282	ENSG00000010319.6	ENSG00000010319	SEMA3G	0.0462106042927433	0.783028882001758	0.604745551820946	0.545720286622937	0.998591218466416	Exon	Hippocampus
e371493	ENSG00000113300.11	ENSG00000113300	CNOT6	-0.0271077875168299	-1.57499332721166	-0.604729827013648	0.54573072522394	0.998591218466416	Exon	Hippocampus
e1045487	ENSG00000181666.17	ENSG00000181666	HKR1	0.0134110734299106	3.1282657390251	0.604725240892729	0.545733769647952	0.998591218466416	Exon	Hippocampus
e682450	ENSG00000067182.7	ENSG00000067182	TNFRSF1A	-0.0516259778637861	-0.452967136146713	-0.604723989358907	0.545734600460403	0.998591218466416	Exon	Hippocampus
e441679	ENSG00000132432.13	ENSG00000132432	SEC61G	0.0322638292370647	1.10550379707949	0.604720532852447	0.545736895015008	0.998591218466416	Exon	Hippocampus
e28347	ENSG00000084072.16	ENSG00000084072	PPIE	0.047158554249456	-1.51702944672706	0.604713280433189	0.545741709450098	0.998591218466416	Exon	Hippocampus
e416829	ENSG00000152818.18	ENSG00000152818	UTRN	0.0272229108705823	0.0905498041299372	0.604711425417752	0.545742940884152	0.998591218466416	Exon	Hippocampus
e42355	ENSG00000203965.12	ENSG00000203965	EFCAB7	0.0277638632237113	-1.0468810366402	0.604704569950463	0.545747491831803	0.998591218466416	Exon	Hippocampus
e900334	ENSG00000103051.18	ENSG00000103051	COG4	0.0264483738829723	-0.923153170938621	0.604704167526296	0.545747758978486	0.998591218466416	Exon	Hippocampus
e1045414	ENSG00000181666.17	ENSG00000181666	HKR1	0.0381416457439652	-2.62024710376693	0.604682358672324	0.545762236742646	0.998591218466416	Exon	Hippocampus
e1135790	ENSG00000239900.12	ENSG00000239900	ADSL	0.0174578316814235	0.161692981202546	0.604677958600631	0.545765157744639	0.998591218466416	Exon	Hippocampus
e253875	ENSG00000120756.12	ENSG00000120756	PLS1	0.0638976376139369	-2.19991138342424	0.604676905281259	0.545765856995307	0.998591218466416	Exon	Hippocampus
e377933	ENSG00000124508.16	ENSG00000124508	BTN2A2	0.0693776267650217	-2.5847499107445	0.604663805015654	0.545774553701143	0.998591218466416	Exon	Hippocampus
e876534	ENSG00000169189.16	ENSG00000169189	NSMCE1	0.0341596778007583	-1.97661003722298	0.604658539385708	0.545778049347015	0.998591218466416	Exon	Hippocampus
e995147	ENSG00000186814.12	ENSG00000186814	ZSCAN30	0.0216361364557904	1.76857296232578	0.604657853825629	0.545778504464371	0.998591218466416	Exon	Hippocampus
e583894	ENSG00000060339.13	ENSG00000060339	CCAR1	0.0172807365145739	0.630103734454336	0.604640083284892	0.545790301718867	0.998591218466416	Exon	Hippocampus
e712789	ENSG00000135473.14	ENSG00000135473	PAN2	0.0268785893082137	-0.359946168081319	0.604633976798368	0.545794355635828	0.998591218466416	Exon	Hippocampus
e1137294	ENSG00000100167.19	ENSG00000100167	SEPT3	0.0360537293230398	2.58891998452323	0.604632660515798	0.545795229479112	0.998591218466416	Exon	Hippocampus
e1085732	ENSG00000199497.1	ENSG00000199497	RNU1-94P	-0.062252167846455	-2.8052238235361	-0.604631736967983	0.545795842597162	0.998591218466416	Exon	Hippocampus
e233653	ENSG00000144749.13	ENSG00000144749	LRIG1	-0.0283086316617116	0.924056769257477	-0.604630111299663	0.54579692183458	0.998591218466416	Exon	Hippocampus
e258905	ENSG00000113810.15	ENSG00000113810	SMC4	0.0368172154334149	-2.10736617398443	0.60462501446266	0.545800305494295	0.998591218466416	Exon	Hippocampus
e25342	ENSG00000146463.11	ENSG00000146463	ZMYM4	0.0187202291409381	0.151969515415273	0.604607869550116	0.545811687639853	0.998591218466416	Exon	Hippocampus
e985411	ENSG00000175711.8	ENSG00000175711	B3GNTL1	0.0489918209044522	-3.09527675552358	0.604598883028156	0.545817653649312	0.998591218466416	Exon	Hippocampus
e376041	ENSG00000137177.19	ENSG00000137177	KIF13A	-0.0297433050816527	-0.0766998751372882	-0.604598091633603	0.545818179045164	0.998591218466416	Exon	Hippocampus
e975606	ENSG00000261408.5	ENSG00000261408	TEN1-CDK3	-0.027822703967044	-1.63625734927223	-0.604592758095414	0.545821719913663	0.998591218466416	Exon	Hippocampus
e816318	ENSG00000128928.8	ENSG00000128928	IVD	-0.0181950331609276	1.31310018938689	-0.604586714326017	0.545825732309496	0.998591218466416	Exon	Hippocampus
e866744	ENSG00000183454.15	ENSG00000183454	GRIN2A	0.0415980889809305	2.87270390993862	0.604583514606946	0.545827856575753	0.998591218466416	Exon	Hippocampus
e892853	ENSG00000140937.13	ENSG00000140937	CDH11	-0.0250283122438314	0.212555833723709	-0.604567524721717	0.54583847218615	0.998591218466416	Exon	Hippocampus
e1138523	ENSG00000100347.14	ENSG00000100347	SAMM50	-0.0194282386893908	0.040671497136865	-0.604566934701642	0.545838863899699	0.998591218466416	Exon	Hippocampus
e98149	ENSG00000092978.10	ENSG00000092978	GPATCH2	-0.0304289796264919	-1.72109610261849	-0.604566875764366	0.545838903028086	0.998591218466416	Exon	Hippocampus
e92600	ENSG00000143850.13	ENSG00000143850	PLEKHA6	0.0324482751822162	-0.0579163693333008	0.604561360773471	0.545842564430159	0.998591218466416	Exon	Hippocampus
e952123	ENSG00000172992.11	ENSG00000172992	DCAKD	0.0220288040128443	0.921109091974019	0.604560009239334	0.545843461715445	0.998591218466416	Exon	Hippocampus
e72773	ENSG00000132676.15	ENSG00000132676	DAP3	0.0192404281027707	0.130037794183092	0.60455970636776	0.545843662792381	0.998591218466416	Exon	Hippocampus
e281909	ENSG00000151552.11	ENSG00000151552	QDPR	-0.0301217147660263	2.22825383387737	-0.604558478692885	0.545844477848126	0.998591218466416	Exon	Hippocampus
e530756	ENSG00000165271.16	ENSG00000165271	NOL6	-0.0281794299555716	-1.19613048224309	-0.604554477241526	0.545847134423697	0.998591218466416	Exon	Hippocampus
e559452	ENSG00000196358.10	ENSG00000196358	NTNG2	-0.0414250744060562	-1.0835886998886	-0.604551299318991	0.545849244260597	0.998591218466416	Exon	Hippocampus
e1136136	ENSG00000196588.14	ENSG00000196588	MKL1	-0.0410450983024236	-1.96015465354426	-0.604541194350913	0.545855953020811	0.998591218466416	Exon	Hippocampus
e198306	ENSG00000115677.16	ENSG00000115677	HDLBP	0.0259357409423321	-0.797216041161874	0.604541052011749	0.545856047521088	0.998591218466416	Exon	Hippocampus
e938935	ENSG00000185379.20	ENSG00000185379	RAD51D	-0.0160832021204904	0.570643351995808	-0.604538388533543	0.545857815830211	0.998591218466416	Exon	Hippocampus
e651481	ENSG00000172893.15	ENSG00000172893	DHCR7	-0.0324546656385586	-0.89959854857911	-0.604534171076519	0.545860615846842	0.998591218466416	Exon	Hippocampus
e557576	ENSG00000119383.19	ENSG00000119383	PTPA	0.0214399944270608	3.15425668904897	0.604533435875014	0.545861103956031	0.998591218466416	Exon	Hippocampus
e622483	ENSG00000110768.11	ENSG00000110768	GTF2H1	0.0204105760091255	0.214139674114361	0.604531517091638	0.545862377860591	0.998591218466416	Exon	Hippocampus
e938849	ENSG00000092871.16	ENSG00000092871	RFFL	0.045388540545071	-1.10385491928977	0.604524332565246	0.545867147771712	0.998591218466416	Exon	Hippocampus
e233735	ENSG00000163376.11	ENSG00000163376	KBTBD8	-0.0343970048392948	-1.89964903155581	-0.604522801637282	0.54586816417964	0.998591218466416	Exon	Hippocampus
e385228	ENSG00000204314.10	ENSG00000204314	PRRT1	0.0430525861763565	-3.07218554564539	0.604519948613834	0.545870058350739	0.998591218466416	Exon	Hippocampus
e876770	ENSG00000077235.17	ENSG00000077235	GTF3C1	-0.0267309423218354	-0.971080537100674	-0.604516201265875	0.545872546284159	0.998591218466416	Exon	Hippocampus
e318774	ENSG00000154556.17	ENSG00000154556	SORBS2	-0.0490204530197777	-2.99824424334217	-0.60451477432055	0.545873493660961	0.998591218466416	Exon	Hippocampus
e1131140	ENSG00000281295.1	ENSG00000281295		-0.0538704801723681	1.42079079209284	-0.604514589130733	0.545873616612149	0.998591218466416	Exon	Hippocampus
e422629	ENSG00000198818.9	ENSG00000198818	SFT2D1	-0.0264205098033468	-0.321760118603529	-0.604508930587135	0.545877373437968	0.998591218466416	Exon	Hippocampus
e780928	ENSG00000198513.11	ENSG00000198513	ATL1	0.0376637593609362	0.0551343976760189	0.60450606276319	0.545879277451371	0.998591218466416	Exon	Hippocampus
e293521	ENSG00000174796.12	ENSG00000174796	THAP6	0.0273129684081177	-0.74543814760457	0.604501700634131	0.545882173574193	0.998591218466416	Exon	Hippocampus
e708445	ENSG00000139546.10	ENSG00000139546	TARBP2	0.0358232497968136	-2.44351107813468	0.604495424724421	0.545886340315624	0.998591218466416	Exon	Hippocampus
e603268	ENSG00000183605.16	ENSG00000183605	SFXN4	-0.0277901227871398	-1.38701929348545	-0.604494350855058	0.545887053287311	0.998591218466416	Exon	Hippocampus
e360729	ENSG00000197043.13	ENSG00000197043	ANXA6	0.0263641039112843	1.93071591430783	0.604479315716177	0.545897035582143	0.998591218466416	Exon	Hippocampus
e140941	ENSG00000174501.14	ENSG00000174501	ANKRD36C	0.0239971117172821	-0.345722050111593	0.604478111128847	0.545897835348949	0.998591218466416	Exon	Hippocampus
e1131715	ENSG00000100320.22	ENSG00000100320	RBFOX2	0.0347153246701716	-0.659233829410601	0.604473305774643	0.545901025794076	0.998591218466416	Exon	Hippocampus
e264032	ENSG00000043093.13	ENSG00000043093	DCUN1D1	0.0272147347820784	-0.224466830715276	0.604459130359192	0.545910437409353	0.998591218466416	Exon	Hippocampus
e844625	ENSG00000103888.15	ENSG00000103888	CEMIP	-0.0704459051348224	-2.79681040913202	-0.604454588196864	0.545913453146475	0.998591218466416	Exon	Hippocampus
e328624	ENSG00000112992.16	ENSG00000112992	NNT	0.0215378772699336	0.90284258840885	0.604453695997274	0.545914045517169	0.998591218466416	Exon	Hippocampus
e860796	ENSG00000259895.1	ENSG00000259895		0.0490461884766924	-1.73982143028258	0.6044513823209	0.545915581670543	0.998591218466416	Exon	Hippocampus
e960586	ENSG00000141198.13	ENSG00000141198	TOM1L1	-0.07445280416332	-2.56808773804354	-0.604449432233785	0.545916876422393	0.998591218466416	Exon	Hippocampus
e583743	ENSG00000138346.14	ENSG00000138346	DNA2	0.0465385045706247	-3.05915025169394	0.604444891654873	0.54591989112592	0.998591218466416	Exon	Hippocampus
e655285	ENSG00000166435.15	ENSG00000166435	XRRA1	-0.0409533046025337	-1.71886768800604	-0.604443040563197	0.545921120154973	0.998591218466416	Exon	Hippocampus
e513948	ENSG00000172164.13	ENSG00000172164	SNTB1	0.0620718160584487	-1.61368237244526	0.604442775714642	0.545921296000816	0.998591218466416	Exon	Hippocampus
e891059	ENSG00000140859.15	ENSG00000140859	KIFC3	-0.0317070481339869	-1.34470236004817	-0.60443590512862	0.545925857727063	0.998591218466416	Exon	Hippocampus
e871240	ENSG00000157106.16	ENSG00000157106	SMG1	0.017332171853027	0.152192561360122	0.604435555630133	0.545926089777124	0.998591218466416	Exon	Hippocampus
e122870	ENSG00000183023.18	ENSG00000183023	SLC8A1	0.0404843832613333	1.6970948076765	0.604435282933145	0.545926270834745	0.998591218466416	Exon	Hippocampus
e453558	ENSG00000164692.17	ENSG00000164692	COL1A2	-0.0843744926871587	-2.85607268711038	-0.604434450323609	0.545926823647424	0.998591218466416	Exon	Hippocampus
e544532	ENSG00000255036.6	ENSG00000255036		0.0373436290712048	-1.32923927138322	0.604431207093578	0.545928976998803	0.998591218466416	Exon	Hippocampus
e71388	ENSG00000231064.6	ENSG00000231064	MIR92B	0.054621922164634	-2.34714272803466	0.604424871219628	0.545933183731703	0.998591218466416	Exon	Hippocampus
e318890	ENSG00000164342.12	ENSG00000164342	TLR3	-0.0539271147261009	-2.10084369116679	-0.604424703877379	0.545933294839585	0.998591218466416	Exon	Hippocampus
e104854	ENSG00000143669.13	ENSG00000143669	LYST	-0.0196791281123283	-0.39995125764602	-0.604417846641324	0.545937847751918	0.998591218466416	Exon	Hippocampus
e62233	ENSG00000276975.2	ENSG00000276975	HYDIN2	0.0410439988369953	-1.88444571661199	0.604412906870877	0.545941127560566	0.998591218466416	Exon	Hippocampus
e492261	ENSG00000104671.7	ENSG00000104671	DCTN6	-0.0181798230798851	1.76699081648834	-0.604393685785175	0.545953889680765	0.998591218466416	Exon	Hippocampus
e1104529	ENSG00000215386.11	ENSG00000215386	MIR99AHG	-0.0265720099030181	-0.242137959396919	-0.604388816521331	0.545957122723092	0.998591218466416	Exon	Hippocampus
e572411	ENSG00000269897.5	ENSG00000269897	COMMD3-BMI1	0.0176791261812918	0.843797906775384	0.604388251245307	0.545957498049707	0.998591218466416	Exon	Hippocampus
e358398	ENSG00000247199.3	ENSG00000247199		0.0388123144888114	-2.19008310025739	0.604383728328526	0.545960501137739	0.998591218466416	Exon	Hippocampus
e37904	ENSG00000121310.16	ENSG00000121310	ECHDC2	0.0410761105178346	-1.44895087192755	0.604373870415287	0.545967046540091	0.998591218466416	Exon	Hippocampus
e380182	ENSG00000204569.9	ENSG00000204569	PPP1R10	0.0247291849396979	-0.338433322612088	0.604360860946958	0.54597568455424	0.998591218466416	Exon	Hippocampus
e797973	ENSG00000165914.14	ENSG00000165914	TTC7B	-0.0317898069317912	0.545682043435665	-0.604360661852483	0.545975816749325	0.998591218466416	Exon	Hippocampus
e224504	ENSG00000243477.5	ENSG00000243477	NAT6	0.036587581732009	-1.59619480994135	0.604359447169739	0.545976623276764	0.998591218466416	Exon	Hippocampus
e417955	ENSG00000120265.16	ENSG00000120265	PCMT1	0.0291095030665696	1.03321407974195	0.604356240518435	0.545978752438257	0.998591218466416	Exon	Hippocampus
e785248	ENSG00000126773.12	ENSG00000126773	PCNX4	0.0267167289412805	-0.828983719825941	0.604349999138559	0.545982896619348	0.998591218466416	Exon	Hippocampus
e328781	ENSG00000151883.17	ENSG00000151883	PARP8	0.0302099002796636	-0.291353746463462	0.604346092210321	0.545985490768107	0.998591218466416	Exon	Hippocampus
e695738	ENSG00000174718.11	ENSG00000174718	KIAA1551	0.0292542818383214	-1.16093244093027	0.6043439913823	0.545986885692709	0.998591218466416	Exon	Hippocampus
e176230	ENSG00000119041.10	ENSG00000119041	GTF3C3	-0.0227747500461232	-0.333263506586412	-0.604343712201613	0.545987071065469	0.998591218466416	Exon	Hippocampus
e662007	ENSG00000166037.10	ENSG00000166037	CEP57	-0.0217912326872567	0.240386161861211	-0.604343226805745	0.545987393362809	0.998591218466416	Exon	Hippocampus
e252462	ENSG00000051382.8	ENSG00000051382	PIK3CB	-0.0247272826073961	0.139713628864861	-0.604342912319427	0.5459876021782	0.998591218466416	Exon	Hippocampus
e986428	ENSG00000101574.14	ENSG00000101574	METTL4	0.0358976346913743	-2.0703157813378	0.604342382189542	0.545987954178594	0.998591218466416	Exon	Hippocampus
e795758	ENSG00000021645.18	ENSG00000021645	NRXN3	0.034395026551369	0.720211232898599	0.604341396470751	0.545988608685294	0.998591218466416	Exon	Hippocampus
e160220	ENSG00000196504.15	ENSG00000196504	PRPF40A	-0.0247754530718059	-0.0140454368722258	-0.604340348244737	0.545989304696548	0.998591218466416	Exon	Hippocampus
e680920	ENSG00000151067.21	ENSG00000151067	CACNA1C	-0.0478360466747605	-1.39506874430667	-0.604336035043866	0.545992168622056	0.998591218466416	Exon	Hippocampus
e397283	ENSG00000151914.19	ENSG00000151914	DST	0.0196328367160564	3.35374119991355	0.604327821684949	0.545997622237132	0.998591218466416	Exon	Hippocampus
e335035	ENSG00000131844.15	ENSG00000131844	MCCC2	-0.0291294805046373	-1.08143098350324	-0.604325675963668	0.545999046986097	0.998591218466416	Exon	Hippocampus
e763020	ENSG00000134900.11	ENSG00000134900	TPP2	0.0223935459362999	-0.500387062964932	0.604325456578767	0.545999192656757	0.998591218466416	Exon	Hippocampus
e765973	ENSG00000130177.14	ENSG00000130177	CDC16	0.0148405014287961	1.6218899997542	0.60431527326247	0.546005954357615	0.998591218466416	Exon	Hippocampus
e1130958	ENSG00000100225.17	ENSG00000100225	FBXO7	-0.038476686426842	-1.6374666100571	-0.604312036213857	0.546008103759898	0.998591218466416	Exon	Hippocampus
e849492	ENSG00000140575.12	ENSG00000140575	IQGAP1	-0.0386762992745621	-0.447280075382277	-0.604305913480728	0.546012169270003	0.998591218466416	Exon	Hippocampus
e1123282	ENSG00000133460.19	ENSG00000133460	SLC2A11	0.047923280964051	-3.0693685005282	0.604298682488623	0.546016970686246	0.998591218466416	Exon	Hippocampus
e743658	ENSG00000086598.10	ENSG00000086598	TMED2	-0.0146054267099557	2.46041117373758	-0.604298391638032	0.546017163812985	0.998591218466416	Exon	Hippocampus
e552114	ENSG00000136942.14	ENSG00000136942	RPL35	-0.0239816516590132	3.20495797228481	-0.604291938691532	0.546021448621414	0.998591218466416	Exon	Hippocampus
e107883	ENSG00000196418.12	ENSG00000196418	ZNF124	-0.031238127419205	1.92740461150731	-0.604289961457925	0.546022761523797	0.998591218466416	Exon	Hippocampus
e831368	ENSG00000074410.13	ENSG00000074410	CA12	0.122886874051675	-2.38597442514263	0.604284190030934	0.54602659381655	0.998591218466416	Exon	Hippocampus
e882857	ENSG00000103496.14	ENSG00000103496	STX4	0.0270844307893291	-1.40986552612803	0.604280570744795	0.546028997070284	0.998591218466416	Exon	Hippocampus
e518789	ENSG00000169398.19	ENSG00000169398	PTK2	-0.0261854916114329	-0.57946073555701	-0.604279582031253	0.546029653590032	0.998591218466416	Exon	Hippocampus
e1117554	ENSG00000015475.18	ENSG00000015475	BID	-0.0624186118132185	-3.3059134777387	-0.604271676813735	0.546034902780182	0.998591218466416	Exon	Hippocampus
e682525	ENSG00000067182.7	ENSG00000067182	TNFRSF1A	-0.0476955796446665	-0.360536895634587	-0.604260074242779	0.546042607117302	0.998591218466416	Exon	Hippocampus
e489662	ENSG00000042980.12	ENSG00000042980	ADAM28	0.0624256606331537	-2.32586396647974	0.604256495033074	0.546044983794419	0.998591218466416	Exon	Hippocampus
e591356	ENSG00000204022.9	ENSG00000204022	LIPJ	0.0555675032189553	-2.56428331089625	0.604255998152573	0.546045313734845	0.998591218466416	Exon	Hippocampus
e508612	ENSG00000104324.15	ENSG00000104324	CPQ	0.0310234098830335	0.641156362218886	0.604252639291945	0.546047544100489	0.998591218466416	Exon	Hippocampus
e765559	ENSG00000150403.17	ENSG00000150403	TMCO3	-0.0440236904352501	-1.86475347295725	-0.604248531117864	0.546050272034765	0.998591218466416	Exon	Hippocampus
e805894	ENSG00000156414.18	ENSG00000156414	TDRD9	-0.0621829570331234	-0.949948670110666	-0.604239739245941	0.546056110088833	0.998591218466416	Exon	Hippocampus
e771252	ENSG00000092096.15	ENSG00000092096	SLC22A17	0.0297499336865654	2.41777214893828	0.604238365775072	0.546057022115525	0.998591218466416	Exon	Hippocampus
e1082856	ENSG00000089091.16	ENSG00000089091	DZANK1	-0.0366398062528421	-2.38888948849111	-0.604237100291904	0.546057862435749	0.998591218466416	Exon	Hippocampus
e755373	ENSG00000102445.18	ENSG00000102445	KIAA0226L	-0.0536227021888587	-2.93644987714561	-0.604236517083228	0.546058249704685	0.998591218466416	Exon	Hippocampus
e237196	ENSG00000036054.12	ENSG00000036054	TBC1D23	-0.0326996380979186	-1.77643378050369	-0.604232766015444	0.546060740535144	0.998591218466416	Exon	Hippocampus
e217980	ENSG00000114650.18	ENSG00000114650	SCAP	-0.0281446627549279	-0.918642511679065	-0.604232364840872	0.546061006928383	0.998591218466416	Exon	Hippocampus
e58604	ENSG00000052723.11	ENSG00000052723	SIKE1	0.0326987769762215	-0.599261042936688	0.604230896802827	0.546061981754953	0.998591218466416	Exon	Hippocampus
e531004	ENSG00000137073.20	ENSG00000137073	UBAP2	0.0220668919912377	-0.165344010128798	0.60422296473978	0.546067248926219	0.998591218466416	Exon	Hippocampus
e31370	ENSG00000142949.16	ENSG00000142949	PTPRF	0.0286368186022779	-0.09834691766046	0.604215376863163	0.54607228756915	0.998591218466416	Exon	Hippocampus
e870600	ENSG00000103489.11	ENSG00000103489	XYLT1	0.0333317502273247	-1.2244647127097	0.604211378188119	0.54607494285302	0.998591218466416	Exon	Hippocampus
e876218	ENSG00000140750.16	ENSG00000140750	ARHGAP17	-0.0410888325054841	-3.14686533190791	-0.604207289309104	0.546077658042664	0.998591218466416	Exon	Hippocampus
e306717	ENSG00000138686.9	ENSG00000138686	BBS7	0.0243177320694566	-0.541145441073987	0.604201062498889	0.5460817929225	0.998591218466416	Exon	Hippocampus
e888487	ENSG00000087263.16	ENSG00000087263	OGFOD1	-0.0228593467827785	-0.536732102001916	-0.604194368787522	0.546086237862915	0.998591218466416	Exon	Hippocampus
e253265	ENSG00000114125.13	ENSG00000114125	RNF7	-0.0442142669982417	-2.92328123570914	-0.60419221676167	0.546087666913521	0.998591218466416	Exon	Hippocampus
e44431	ENSG00000132485.13	ENSG00000132485	ZRANB2	0.0166435484803215	1.40591748684121	0.604191215626012	0.546088331717284	0.998591218466416	Exon	Hippocampus
e672344	ENSG00000235718.8	ENSG00000235718	MFRP	0.20926196349702	-3.37519404981581	0.604190652048561	0.54608870596086	0.998591218466416	Exon	Hippocampus
e1173114	ENSG00000102181.20	ENSG00000102181	CD99L2	0.0300142690232567	0.419317373988993	0.604185730614125	0.546091974044546	0.998591218466416	Exon	Hippocampus
e274001	ENSG00000185621.11	ENSG00000185621	LMLN	-0.0259444758540738	-1.49992417772729	-0.604181745542983	0.54609462034234	0.998591218466416	Exon	Hippocampus
e34358	ENSG00000086015.20	ENSG00000086015	MAST2	-0.0216425246330188	-0.43906102156898	-0.604180701277792	0.546095313790658	0.998591218466416	Exon	Hippocampus
e85175	ENSG00000162782.15	ENSG00000162782	TDRD5	0.0671419186221171	-3.30635356534811	0.60417678968949	0.546097911299812	0.998591218466416	Exon	Hippocampus
e930435	ENSG00000154016.13	ENSG00000154016	GRAP	-0.0404887594500194	-1.89742766475233	-0.604174565610956	0.546099388212675	0.998591218466416	Exon	Hippocampus
e425042	ENSG00000105963.13	ENSG00000105963	ADAP1	-0.0270342633932399	0.0245025010305969	-0.604173819023829	0.546099883988839	0.998591218466416	Exon	Hippocampus
e526283	ENSG00000099219.13	ENSG00000099219	ERMP1	0.0424636157692419	-1.6993194801456	0.604169492391503	0.546102757122315	0.998591218466416	Exon	Hippocampus
e704308	ENSG00000066084.12	ENSG00000066084	DIP2B	0.0314808811798832	0.781775282183507	0.604160667530938	0.546108617362176	0.998591218466416	Exon	Hippocampus
e656584	ENSG00000078124.11	ENSG00000078124	ACER3	0.029077637797138	-0.155939607747091	0.604153128348304	0.546113623859111	0.998591218466416	Exon	Hippocampus
e366746	ENSG00000182230.11	ENSG00000182230	FAM153B	-0.0672682012991832	-2.06271259349803	-0.604146605978361	0.546117955146156	0.998591218466416	Exon	Hippocampus
e348649	ENSG00000198108.3	ENSG00000198108	CHSY3	0.0432195281723834	-1.06619681612479	0.604143608075124	0.546119945958847	0.998591218466416	Exon	Hippocampus
e456620	ENSG00000166526.16	ENSG00000166526	ZNF3	-0.0292873055870632	-1.35630871814967	-0.604142879449227	0.546120429816798	0.998591218466416	Exon	Hippocampus
e974476	ENSG00000161526.14	ENSG00000161526	SAP30BP	-0.0171369275598975	1.18317446016412	-0.604139275885163	0.546122822835518	0.998591218466416	Exon	Hippocampus
e538496	ENSG00000106733.20	ENSG00000106733	NMRK1	0.0312108310375817	-1.63925155011013	0.604138519264836	0.546123325285027	0.998591218466416	Exon	Hippocampus
e679782	ENSG00000166159.10	ENSG00000166159	LRTM2	0.0602375597962363	-2.1947831032364	0.604126244559743	0.546131476591101	0.998591218466416	Exon	Hippocampus
e9830	ENSG00000083444.16	ENSG00000083444	PLOD1	-0.0352835322705707	-0.71759857387479	-0.604125702962287	0.546131836253	0.998591218466416	Exon	Hippocampus
e865460	ENSG00000103174.11	ENSG00000103174	NAGPA	0.0352099251276376	1.34507116605134	0.604111791716115	0.546141074418822	0.998591218466416	Exon	Hippocampus
e874011	ENSG00000185864.16	ENSG00000185864	NPIPB4	0.0441039441885604	-1.44266867744825	0.604111183309937	0.546141478450337	0.998591218466416	Exon	Hippocampus
e1015743	ENSG00000125648.14	ENSG00000125648	SLC25A23	-0.0382133488292626	2.53774111599111	-0.604109683043684	0.546142474750594	0.998591218466416	Exon	Hippocampus
e366998	ENSG00000170085.17	ENSG00000170085	SIMC1	0.0354140636603941	-2.11698823335126	0.604106878524312	0.546144337184685	0.998591218466416	Exon	Hippocampus
e290888	ENSG00000250846.6	ENSG00000250846	EPHA5-AS1	0.0503118393822359	-2.62820113089373	0.604088887276873	0.546156284944337	0.998591218466416	Exon	Hippocampus
e621203	ENSG00000011405.13	ENSG00000011405	PIK3C2A	0.0321403637962186	-1.21590922191713	0.604088250583976	0.546156707766412	0.998591218466416	Exon	Hippocampus
e621209	ENSG00000011405.13	ENSG00000011405	PIK3C2A	0.0321403637962186	-1.21590922191713	0.604088250583976	0.546156707766412	0.998591218466416	Exon	Hippocampus
e826282	ENSG00000104112.8	ENSG00000104112	SCG3	0.0293150097009766	2.98167707774385	0.604075597887606	0.546165110343031	0.998591218466416	Exon	Hippocampus
e646396	ENSG00000255468.6	ENSG00000255468		-0.0601598547514859	-3.26648241025076	-0.60407472450609	0.546165690352613	0.998591218466416	Exon	Hippocampus
e317856	ENSG00000151726.13	ENSG00000151726	ACSL1	0.0534654596118992	-0.994198199506076	0.604070802839088	0.546168294721607	0.998591218466416	Exon	Hippocampus
e154470	ENSG00000152128.13	ENSG00000152128	TMEM163	-0.0412223429576608	-1.43941299226807	-0.604062253403953	0.546173972400967	0.998591218466416	Exon	Hippocampus
e33869	ENSG00000117450.13	ENSG00000117450	PRDX1	-0.0183537034600143	3.46520303854722	-0.604060726271711	0.54617498657249	0.998591218466416	Exon	Hippocampus
e918650	ENSG00000132535.18	ENSG00000132535	DLG4	0.0411542870890725	1.5146822358834	0.604054841297181	0.546178894804401	0.998591218466416	Exon	Hippocampus
e1013	ENSG00000131591.17	ENSG00000131591	C1orf159	0.0505134595783473	-3.09512861541235	0.604051745319087	0.546180950859733	0.998591218466416	Exon	Hippocampus
e34162	ENSG00000132780.16	ENSG00000132780	NASP	0.0249108145622815	1.18571391941298	0.604045970095447	0.546184786226415	0.998591218466416	Exon	Hippocampus
e387583	ENSG00000197283.13	ENSG00000197283	SYNGAP1	-0.0394003544388666	3.3014432125217	-0.604043334803383	0.546186536346882	0.998591218466416	Exon	Hippocampus
e252125	ENSG00000158220.13	ENSG00000158220	ESYT3	0.0493661603806818	-2.18578062931117	0.604040732889817	0.546188264303136	0.998591218466416	Exon	Hippocampus
e602178	ENSG00000151553.14	ENSG00000151553	FAM160B1	0.0233589710299092	-0.644124909243035	0.604033230918924	0.546193246450627	0.998591218466416	Exon	Hippocampus
e561124	ENSG00000186350.9	ENSG00000186350	RXRA	-0.0304024192930946	0.514404415090117	-0.604030732838766	0.546194905460189	0.998591218466416	Exon	Hippocampus
e1091817	ENSG00000174306.21	ENSG00000174306	ZHX3	-0.0180785168476053	1.14416256046749	-0.604029761190995	0.546195550745581	0.998591218466416	Exon	Hippocampus
e280752	ENSG00000038219.12	ENSG00000038219	BOD1L1	0.0222354266981666	0.538104795117051	0.604026603679836	0.546197647697206	0.998591218466416	Exon	Hippocampus
e1048450	ENSG00000104835.14	ENSG00000104835	SARS2	-0.0370099594384274	-2.39228819757075	-0.604024677141417	0.546198927142909	0.998591218466416	Exon	Hippocampus
e919288	ENSG00000170291.14	ENSG00000170291	ELP5	0.0198583632012041	-0.152134381386026	0.604023788285913	0.546199517446902	0.998591218466416	Exon	Hippocampus
e693671	ENSG00000211455.7	ENSG00000211455	STK38L	-0.029996135037366	-0.761411876676314	-0.60402043755348	0.546201742727914	0.998591218466416	Exon	Hippocampus
e23884	ENSG00000176261.15	ENSG00000176261	ZBTB8OS	-0.0208158364224075	0.11681619696337	-0.604012722204861	0.546206866645325	0.998591218466416	Exon	Hippocampus
e506379	ENSG00000155099.7	ENSG00000155099	TMEM55A	0.0266829241512692	-0.240051006543989	0.604011634026607	0.546207589328204	0.998591218466416	Exon	Hippocampus
e1093430	ENSG00000124134.8	ENSG00000124134	KCNS1	-0.0633456416367978	0.0965338859266022	-0.604010989144593	0.54620801760862	0.998591218466416	Exon	Hippocampus
e28903	ENSG00000084073.8	ENSG00000084073	ZMPSTE24	-0.0229124167131053	-0.313928175457514	-0.604006969198254	0.546210687347705	0.998591218466416	Exon	Hippocampus
e778928	ENSG00000182400.14	ENSG00000182400	TRAPPC6B	0.0224440357935134	1.36726796065724	0.604005553244697	0.546211627716669	0.998591218466416	Exon	Hippocampus
e479068	ENSG00000106617.13	ENSG00000106617	PRKAG2	-0.0493297046105041	-1.91257980986471	-0.603999892335371	0.546215387271355	0.998591218466416	Exon	Hippocampus
e605350	ENSG00000196177.12	ENSG00000196177	ACADSB	-0.040876094227808	-2.35399337056952	-0.603999511760837	0.5462156400211	0.998591218466416	Exon	Hippocampus
e865175	ENSG00000067836.12	ENSG00000067836	ROGDI	0.0405458381904405	-0.591720247557305	0.60399521668387	0.546218492500828	0.998591218466416	Exon	Hippocampus
e1011654	ENSG00000064961.18	ENSG00000064961	HMG20B	0.0297620221264028	-0.202420897622797	0.603993197961836	0.546219833192675	0.998591218466416	Exon	Hippocampus
e99715	ENSG00000143748.17	ENSG00000143748	NVL	0.0231601784180373	-1.00861282936268	0.603971170429237	0.546234462422315	0.998591218466416	Exon	Hippocampus
e1166372	ENSG00000101901.11	ENSG00000101901	ALG13	-0.0286746190894323	-1.61388456770828	-0.603963298619128	0.546239690405015	0.998591218466416	Exon	Hippocampus
e1105750	ENSG00000156256.14	ENSG00000156256	USP16	0.0282579508988126	-0.577018821736148	0.603947335097628	0.54625029249206	0.998591218466416	Exon	Hippocampus
e1140377	ENSG00000100425.18	ENSG00000100425	BRD1	-0.0285166113549594	-1.52771065647947	-0.603943516992509	0.546252828281236	0.998591218466416	Exon	Hippocampus
e855642	ENSG00000161999.11	ENSG00000161999	JMJD8	-0.0238830903954216	0.374580911874582	-0.603937959165436	0.546256519514786	0.998591218466416	Exon	Hippocampus
e161315	ENSG00000196151.10	ENSG00000196151	WDSUB1	0.0278365675835987	-0.339253938275323	0.603937090360324	0.546257096533244	0.998591218466416	Exon	Hippocampus
e152628	ENSG00000144233.9	ENSG00000144233	AMMECR1L	-0.0273280097626984	-1.81436440078426	-0.603934960380461	0.546258511164438	0.998591218466416	Exon	Hippocampus
e260116	ENSG00000173905.8	ENSG00000173905	GOLIM4	-0.0340190219130762	-0.84347155503691	-0.603931900272584	0.546260543545555	0.998591218466416	Exon	Hippocampus
e803677	ENSG00000078304.19	ENSG00000078304	PPP2R5C	-0.0253489880479588	1.20314010806906	-0.603922167746683	0.546267007460948	0.998591218466416	Exon	Hippocampus
e769598	ENSG00000155463.12	ENSG00000155463	OXA1L	0.0452008692691957	-1.9828810840235	0.603921376201226	0.546267533172279	0.998591218466416	Exon	Hippocampus
e150793	ENSG00000088179.8	ENSG00000088179	PTPN4	0.022472835078518	1.24994702101632	0.603917329187974	0.54627022103287	0.998591218466416	Exon	Hippocampus
e183120	ENSG00000030419.16	ENSG00000030419	IKZF2	0.0387188108937268	-1.73156966959005	0.603916905485163	0.546270502439319	0.998591218466416	Exon	Hippocampus
e876447	ENSG00000155666.11	ENSG00000155666	KDM8	0.0440143599193691	-3.08676571190453	0.603916194424234	0.546270974697691	0.998591218466416	Exon	Hippocampus
e876455	ENSG00000155666.11	ENSG00000155666	KDM8	0.0440143599193691	-3.08676571190453	0.603916194424234	0.546270974697691	0.998591218466416	Exon	Hippocampus
e876460	ENSG00000155666.11	ENSG00000155666	KDM8	0.0440143599193691	-3.08676571190453	0.603916194424234	0.546270974697691	0.998591218466416	Exon	Hippocampus
e725082	ENSG00000139323.13	ENSG00000139323	POC1B	0.0354163076435412	0.32471968564408	0.603913007171845	0.546273091546384	0.998591218466416	Exon	Hippocampus
e260852	ENSG00000136603.13	ENSG00000136603	SKIL	-0.0215338336838187	1.03123594402814	-0.60390269151382	0.546279942831986	0.998591218466416	Exon	Hippocampus
e1174476	ENSG00000130821.15	ENSG00000130821	SLC6A8	-0.026300427646301	0.638191817607992	-0.603902394852876	0.546280139864048	0.998591218466416	Exon	Hippocampus
e745440	ENSG00000151948.11	ENSG00000151948	GLT1D1	0.0319552526838407	-1.01520411515915	0.603896390769097	0.546284127578946	0.998591218466416	Exon	Hippocampus
e303109	ENSG00000155016.17	ENSG00000155016	CYP2U1	-0.022531268888512	-0.484423451377655	-0.603893952712285	0.546285746860198	0.998591218466416	Exon	Hippocampus
e57087	ENSG00000155363.18	ENSG00000155363	MOV10	0.0369197506720813	-1.99806181489547	0.603890516931595	0.546288028802568	0.998591218466416	Exon	Hippocampus
e520897	ENSG00000181085.14	ENSG00000181085	MAPK15	-0.0940524182804192	-2.12049859750257	-0.603882161349599	0.546293578349034	0.998591218466416	Exon	Hippocampus
e1080354	ENSG00000088766.11	ENSG00000088766	CRLS1	-0.0293393529702704	-0.903043435274253	-0.603881551969635	0.546293983083449	0.998591218466416	Exon	Hippocampus
e165108	ENSG00000163093.11	ENSG00000163093	BBS5	-0.0208916953419211	1.29001764911558	-0.603870618945479	0.546301244540753	0.998591218466416	Exon	Hippocampus
e874772	ENSG00000237296.9	ENSG00000237296	SMG1P1	-0.0311755427122753	1.61550181284756	-0.603861060288921	0.546307593214795	0.998591218466416	Exon	Hippocampus
e217636	ENSG00000181555.19	ENSG00000181555	SETD2	0.0178194650184222	0.187347643661764	0.603857220808629	0.54631014333337	0.998591218466416	Exon	Hippocampus
e193432	ENSG00000168918.13	ENSG00000168918	INPP5D	0.0444642734154433	-1.53136896444061	0.603850927735933	0.54631432309978	0.998591218466416	Exon	Hippocampus
e610522	ENSG00000177666.16	ENSG00000177666	PNPLA2	-0.0311708539502192	-1.31532199479989	-0.603850188238701	0.54631481426402	0.998591218466416	Exon	Hippocampus
e525746	ENSG00000230001.1	ENSG00000230001		-0.059065475436161	-1.99287013083724	-0.603847793134279	0.546316405062074	0.998591218466416	Exon	Hippocampus
e310294	ENSG00000170365.9	ENSG00000170365	SMAD1	0.0498066303699422	-2.71948158217341	0.60383238055122	0.546326641959871	0.998591218466416	Exon	Hippocampus
e778209	ENSG00000151332.18	ENSG00000151332	MBIP	-0.0196666905292671	0.473461414359595	-0.603826218977767	0.546330734447744	0.998591218466416	Exon	Hippocampus
e684217	ENSG00000110811.19	ENSG00000110811	P3H3	0.0449926629749862	-1.49233574922814	0.603823942536761	0.546332246452926	0.998591218466416	Exon	Hippocampus
e275407	ENSG00000159692.15	ENSG00000159692	CTBP1	0.0188443992836346	1.05777813828125	0.603817602250332	0.546336457662832	0.998591218466416	Exon	Hippocampus
e1036966	ENSG00000129933.20	ENSG00000129933	MAU2	0.0322171398793097	-1.20018351714534	0.603809381982953	0.546341917577655	0.998591218466416	Exon	Hippocampus
e672293	ENSG00000076706.15	ENSG00000076706	MCAM	-0.053612102458575	-1.54675958446807	-0.603808188321274	0.54634271041192	0.998591218466416	Exon	Hippocampus
e24035	ENSG00000162520.14	ENSG00000162520	SYNC	-0.0465512594407663	-2.57534331308932	-0.603801735968019	0.546346996097448	0.998591218466416	Exon	Hippocampus
e161627	ENSG00000248672.5	ENSG00000248672	LY75-CD302	-0.0400503254585509	-0.88866625155357	-0.603795966571859	0.546350828173597	0.998591218466416	Exon	Hippocampus
e1040685	ENSG00000126261.12	ENSG00000126261	UBA2	-0.0235935728768989	0.456493539498258	-0.60379404989208	0.546352101249624	0.998591218466416	Exon	Hippocampus
e731662	ENSG00000111783.12	ENSG00000111783	RFX4	-0.0604583006551217	-3.03993280479268	-0.603793828168618	0.546352248520445	0.998591218466416	Exon	Hippocampus
e926150	ENSG00000255104.7	ENSG00000255104	TBC1D26	0.0730860801485333	-3.2348980785501	0.603789622483693	0.546355041979918	0.998591218466416	Exon	Hippocampus
e498167	ENSG00000034239.10	ENSG00000034239	EFCAB1	-0.101300934092948	-3.36047535053905	-0.603787784247355	0.546356262957759	0.998591218466416	Exon	Hippocampus
e479140	ENSG00000106617.13	ENSG00000106617	PRKAG2	-0.0426447442461681	-1.82304401066655	-0.60378504222852	0.546358084240911	0.998591218466416	Exon	Hippocampus
e1136700	ENSG00000100412.15	ENSG00000100412	ACO2	-0.0139960934781631	2.75611207059563	-0.603783000007805	0.546359440711376	0.998591218466416	Exon	Hippocampus
e614433	ENSG00000167323.10	ENSG00000167323	STIM1	-0.0426586971564169	-2.25632030261029	-0.603775469552694	0.546364442555418	0.998591218466416	Exon	Hippocampus
e830285	ENSG00000069667.15	ENSG00000069667	RORA	0.0558101451511258	-2.59655329176858	0.603774148698812	0.546365319889218	0.998591218466416	Exon	Hippocampus
e120574	ENSG00000226994.7	ENSG00000226994		0.0635526648328491	-3.23687329637285	0.60375904547033	0.546375351762418	0.998591218466416	Exon	Hippocampus
e45225	ENSG00000252338.1	ENSG00000252338	RNU6-503P	-0.0547599693288168	-3.06135730241098	-0.603758144978166	0.546375949890622	0.998591218466416	Exon	Hippocampus
e122836	ENSG00000183023.18	ENSG00000183023	SLC8A1	0.0398603733635189	2.25252030499388	0.603746550405376	0.546383651309335	0.998591218466416	Exon	Hippocampus
e995983	ENSG00000150477.14	ENSG00000150477	KIAA1328	-0.0284738203629002	-0.796739628841518	-0.603741488891567	0.546387013316215	0.998591218466416	Exon	Hippocampus
e601154	ENSG00000148737.16	ENSG00000148737	TCF7L2	-0.0597953424561826	-2.19032364415991	-0.603738379608294	0.54638907859905	0.998591218466416	Exon	Hippocampus
e514375	ENSG00000156802.12	ENSG00000156802	ATAD2	0.0283337983564256	-1.20104225962167	0.603735040949414	0.546391296244634	0.998591218466416	Exon	Hippocampus
e797414	ENSG00000053254.15	ENSG00000053254	FOXN3	-0.027996409423387	-0.70431978677759	-0.603732567908229	0.546392938921738	0.998591218466416	Exon	Hippocampus
e1153129	ENSG00000094631.18	ENSG00000094631	HDAC6	0.0231419148039954	-0.334115337932489	0.603730803797964	0.54639411070459	0.998591218466416	Exon	Hippocampus
e489954	ENSG00000147459.17	ENSG00000147459	DOCK5	0.0488274752430976	-0.126639991604051	0.603726508754177	0.546396963625965	0.998591218466416	Exon	Hippocampus
e78160	ENSG00000158796.16	ENSG00000158796	DEDD	0.0135881346402033	1.60781514381636	0.60372248626671	0.546399635512424	0.998591218466416	Exon	Hippocampus
e772559	ENSG00000100897.17	ENSG00000100897	DCAF11	-0.0412695356254454	-2.3091970708294	-0.603719322749631	0.546401736843225	0.998591218466416	Exon	Hippocampus
e208087	ENSG00000182247.9	ENSG00000182247	UBE2E2	0.024153193048555	0.0277455786912931	0.603719267036837	0.546401773849861	0.998591218466416	Exon	Hippocampus
e306627	ENSG00000123737.12	ENSG00000123737	EXOSC9	-0.0329942809683299	-1.08474412878831	-0.60370248613465	0.54641292044386	0.998591218466416	Exon	Hippocampus
e338580	ENSG00000113318.9	ENSG00000113318	MSH3	-0.0263718300923965	-0.279344154564543	-0.603690923156006	0.546420601135372	0.998591218466416	Exon	Hippocampus
e216230	ENSG00000163812.13	ENSG00000163812	ZDHHC3	-0.0443337536498628	-3.07956751166024	-0.603687635955171	0.546422784663484	0.998591218466416	Exon	Hippocampus
e466590	ENSG00000106013.14	ENSG00000106013	ANKRD7	0.0548588583741574	-3.1931896517951	0.603686913212557	0.546423264746936	0.998591218466416	Exon	Hippocampus
e466606	ENSG00000106013.14	ENSG00000106013	ANKRD7	0.0548588583741574	-3.1931896517951	0.603686913212557	0.546423264746936	0.998591218466416	Exon	Hippocampus
e363000	ENSG00000164330.16	ENSG00000164330	EBF1	-0.0569358288784508	-2.74162510722066	-0.603679451221391	0.546428221404097	0.998591218466416	Exon	Hippocampus
e296612	ENSG00000138663.8	ENSG00000138663	COPS4	-0.0203868882014838	1.57966393655507	-0.603677718605788	0.546429372304067	0.998591218466416	Exon	Hippocampus
e435086	ENSG00000105778.17	ENSG00000105778	AVL9	0.0236624104631569	-0.144211813042708	0.603676980539612	0.546429862569174	0.998591218466416	Exon	Hippocampus
e988418	ENSG00000101745.16	ENSG00000101745	ANKRD12	-0.0258138839200125	2.99062807230204	-0.603676517538697	0.54643017012056	0.998591218466416	Exon	Hippocampus
e149860	ENSG00000115084.12	ENSG00000115084	SLC35F5	-0.0449901702624212	-1.09219171351297	-0.603663987777528	0.546438493129074	0.998591218466416	Exon	Hippocampus
e442247	ENSG00000129103.17	ENSG00000129103	SUMF2	-0.0329021815637212	-1.71508734170817	-0.603661801313786	0.546439945514085	0.998591218466416	Exon	Hippocampus
e739183	ENSG00000135127.11	ENSG00000135127	BICDL1	-0.0371906792587252	-0.243338748189963	-0.603660415365975	0.546440866147692	0.998591218466416	Exon	Hippocampus
e1048141	ENSG00000269688.1	ENSG00000269688		-0.0456804923171725	-3.0746456241497	-0.60365583160825	0.546443910973038	0.998591218466416	Exon	Hippocampus
e1075063	ENSG00000198440.9	ENSG00000198440	ZNF583	0.0184926941240427	2.00299267497367	0.603652354371644	0.546446220781844	0.998591218466416	Exon	Hippocampus
e227527	ENSG00000010327.10	ENSG00000010327	STAB1	-0.0659375819733514	-1.88773504072628	-0.603644608815695	0.546451365905995	0.998591218466416	Exon	Hippocampus
e400446	ENSG00000156535.13	ENSG00000156535	CD109	-0.0482886150335032	-2.79824022666506	-0.603639640176484	0.546454666426197	0.998591218466416	Exon	Hippocampus
e910337	ENSG00000140995.16	ENSG00000140995	DEF8	0.0249174712971094	-0.824863387570869	0.603635763050802	0.546457241893103	0.998591218466416	Exon	Hippocampus
e581950	ENSG00000165443.11	ENSG00000165443	PHYHIPL	0.0300392696379648	1.78346141154874	0.603632897162811	0.546459145626779	0.998591218466416	Exon	Hippocampus
e598984	ENSG00000076685.18	ENSG00000076685	NT5C2	-0.0274301730873962	0.229229607147195	-0.6036301510233	0.546460969817798	0.998591218466416	Exon	Hippocampus
e466784	ENSG00000106034.17	ENSG00000106034	CPED1	-0.0673246882517606	-2.83043828757249	-0.603624886988363	0.546464466591532	0.998591218466416	Exon	Hippocampus
e312254	ENSG00000145428.14	ENSG00000145428	RNF175	0.0392487764091571	-0.25903652796274	0.603623892888862	0.546465126949536	0.998591218466416	Exon	Hippocampus
e874970	ENSG00000243716.10	ENSG00000243716	NPIPB5	0.0281528171976184	0.312978469505256	0.603616733814748	0.546469882573633	0.998591218466416	Exon	Hippocampus
e271600	ENSG00000207650.1	ENSG00000207650	MIR570	-0.0458282729512636	-0.986521856692027	-0.603611689385354	0.546473233495569	0.998591218466416	Exon	Hippocampus
e181572	ENSG00000118263.14	ENSG00000118263	KLF7	-0.0213847507944501	1.05185894524982	-0.603604365104887	0.546478098898957	0.998591218466416	Exon	Hippocampus
e128946	ENSG00000082898.16	ENSG00000082898	XPO1	0.0276013404356121	-1.01968758876527	0.603596770153429	0.546483144127548	0.998591218466416	Exon	Hippocampus
e644504	ENSG00000173465.7	ENSG00000173465	SSSCA1	-0.0268186302906329	-1.08640078665711	-0.603589662385614	0.546487865747297	0.998591218466416	Exon	Hippocampus
e288112	ENSG00000145247.11	ENSG00000145247	OCIAD2	-0.0294365243090583	0.350630312943444	-0.603580689548444	0.546493826343119	0.998591218466416	Exon	Hippocampus
e799613	ENSG00000066455.12	ENSG00000066455	GOLGA5	-0.0200248984671486	1.31343796666784	-0.603576806202897	0.546496406033664	0.998591218466416	Exon	Hippocampus
e228264	ENSG00000114904.12	ENSG00000114904	NEK4	0.0196303931210054	-0.210217278216258	0.603563610179881	0.546505172142978	0.998591218466416	Exon	Hippocampus
e1147589	ENSG00000123130.16	ENSG00000123130	ACOT9	-0.0272909091741	-1.06878289907	-0.603558690588422	0.54650844024221	0.998591218466416	Exon	Hippocampus
e971384	ENSG00000167851.13	ENSG00000167851	CD300A	-0.065559361720606	-1.62303940252453	-0.603556305576217	0.546510024616407	0.998591218466416	Exon	Hippocampus
e238914	ENSG00000196776.14	ENSG00000196776	CD47	0.0237696878270042	1.61434507112769	0.603550044876697	0.546514183637764	0.998591218466416	Exon	Hippocampus
e1146915	ENSG00000147010.17	ENSG00000147010	SH3KBP1	-0.0232617093300971	0.391909861898128	-0.603546020620136	0.546516856984564	0.998591218466416	Exon	Hippocampus
e359756	ENSG00000070808.15	ENSG00000070808	CAMK2A	-0.0502241847959516	-0.670081301336337	-0.603545343799326	0.546517306602844	0.998591218466416	Exon	Hippocampus
e109616	ENSG00000171865.9	ENSG00000171865	RNASEH1	-0.0269974991033785	-0.915725951731186	-0.603544175804822	0.546518082512755	0.998591218466416	Exon	Hippocampus
e196668	ENSG00000063660.8	ENSG00000063660	GPC1	-0.0354294851703861	1.36366548906757	-0.603535693320744	0.546523717524425	0.998591218466416	Exon	Hippocampus
e913061	ENSG00000167720.12	ENSG00000167720	SRR	-0.0334062023272681	-2.09300272994179	-0.603533730371518	0.546525021538276	0.998591218466416	Exon	Hippocampus
e824987	ENSG00000104047.14	ENSG00000104047	DTWD1	-0.0241444816275086	0.363608920994496	-0.603529422817957	0.546527883110076	0.998591218466416	Exon	Hippocampus
e174206	ENSG00000115368.9	ENSG00000115368	WDR75	0.0262209342110915	-0.906499115595168	0.603517464582328	0.546535827182654	0.998591218466416	Exon	Hippocampus
e225540	ENSG00000164081.12	ENSG00000164081	TEX264	-0.01910645596276	0.731367198333399	-0.603514969340684	0.546537484824126	0.998591218466416	Exon	Hippocampus
e793155	ENSG00000119682.16	ENSG00000119682	AREL1	-0.0171118162509201	3.37691413481875	-0.603514926709323	0.546537513145057	0.998591218466416	Exon	Hippocampus
e1147383	ENSG00000102172.15	ENSG00000102172	SMS	0.0232204674715975	0.360353572321718	0.603505539075963	0.546543749569783	0.998591218466416	Exon	Hippocampus
e298332	ENSG00000118762.7	ENSG00000118762	PKD2	-0.0285433492264542	-0.547500484466432	-0.603491442772508	0.546553114140819	0.998591218466416	Exon	Hippocampus
e682521	ENSG00000067182.7	ENSG00000067182	TNFRSF1A	-0.0476703964152536	-0.359856410108066	-0.603489082519619	0.546554682131026	0.998591218466416	Exon	Hippocampus
e688837	ENSG00000070018.8	ENSG00000070018	LRP6	0.029765881630419	-1.12336380327551	0.60348792801796	0.546555449103594	0.998591218466416	Exon	Hippocampus
e2453	ENSG00000197785.13	ENSG00000197785	ATAD3A	-0.0346436438884886	-1.9698681523776	-0.603487100786455	0.546555998660407	0.998591218466416	Exon	Hippocampus
e966346	ENSG00000087191.12	ENSG00000087191	PSMC5	0.017807991928716	0.889594240989009	0.603485068410415	0.546557348835125	0.998591218466416	Exon	Hippocampus
e520671	ENSG00000104522.15	ENSG00000104522	TSTA3	-0.0273126689742044	-0.917422615340157	-0.603484472067761	0.546557745005616	0.998591218466416	Exon	Hippocampus
e355458	ENSG00000170445.12	ENSG00000170445	HARS	0.0240128369903478	0.237126617497682	0.603481080232348	0.546559998318729	0.998591218466416	Exon	Hippocampus
e439822	ENSG00000136274.8	ENSG00000136274	NACAD	-0.0264344436538488	0.316410665107617	-0.603479791021207	0.546560854787315	0.998591218466416	Exon	Hippocampus
e1163681	ENSG00000271147.7	ENSG00000271147	ARMCX5-GPRASP2	0.029384829863302	-1.23221887153855	0.603478638788296	0.546561620256979	0.998591218466416	Exon	Hippocampus
e329128	ENSG00000213949.8	ENSG00000213949	ITGA1	-0.0553261000761653	-2.76417702631759	-0.603478354319497	0.546561809239892	0.998591218466416	Exon	Hippocampus
e843291	ENSG00000136381.12	ENSG00000136381	IREB2	-0.0324279408922469	-2.00302828623635	-0.603472514521092	0.54656568883637	0.998591218466416	Exon	Hippocampus
e169161	ENSG00000116044.15	ENSG00000116044	NFE2L2	0.0412285810435445	-2.71581214714181	0.603470975162907	0.546566711491863	0.998591218466416	Exon	Hippocampus
e757614	ENSG00000197168.11	ENSG00000197168	NEK5	0.074774806584124	-3.34386562116141	0.603467583015867	0.546568965030387	0.998591218466416	Exon	Hippocampus
e304401	ENSG00000073331.17	ENSG00000073331	ALPK1	-0.0507290104317957	-2.42044814266081	-0.603463561494893	0.546571636693096	0.998591218466416	Exon	Hippocampus
e448180	ENSG00000091073.19	ENSG00000091073	DTX2	0.0433901749001325	-2.99017629994836	0.603460608180973	0.546573598705815	0.998591218466416	Exon	Hippocampus
e121946	ENSG00000115875.18	ENSG00000115875	SRSF7	0.0213555239735454	0.110815295501821	0.603459542980994	0.546574306364568	0.998591218466416	Exon	Hippocampus
e868225	ENSG00000175595.14	ENSG00000175595	ERCC4	-0.026042595051512	-1.52669072346448	-0.603448443509484	0.546581680254167	0.998591218466416	Exon	Hippocampus
e574919	ENSG00000272914.1	ENSG00000272914		-0.0331418838411682	-1.93278074623792	-0.603444827797251	0.546584082348842	0.998591218466416	Exon	Hippocampus
e1152662	ENSG00000102312.20	ENSG00000102312	PORCN	-0.0317865737727171	-1.39626156187708	-0.603444724030047	0.546584151286554	0.998591218466416	Exon	Hippocampus
e906351	ENSG00000103196.11	ENSG00000103196	CRISPLD2	-0.0727869044203468	-3.29938499087124	-0.603424262006372	0.546597745310558	0.998591218466416	Exon	Hippocampus
e489401	ENSG00000104679.10	ENSG00000104679	R3HCC1	-0.0192494708165909	-0.0098515288136143	-0.603422298501149	0.546599049781634	0.998591218466416	Exon	Hippocampus
e207770	ENSG00000163576.17	ENSG00000163576	EFHB	-0.0807565240899971	-3.00087762932174	-0.603418776266532	0.546601389811467	0.998591218466416	Exon	Hippocampus
e901978	ENSG00000102967.11	ENSG00000102967	DHODH	-0.0421989218367723	-3.03980557350524	-0.603417843032549	0.546602009815112	0.998591218466416	Exon	Hippocampus
e511269	ENSG00000176406.21	ENSG00000176406	RIMS2	0.0614965296182377	-1.99725055002283	0.603412900528122	0.54660529342486	0.998591218466416	Exon	Hippocampus
e289231	ENSG00000134851.12	ENSG00000134851	TMEM165	-0.0385258130465412	-0.510739777168064	-0.603412691500228	0.546605432295165	0.998591218466416	Exon	Hippocampus
e962329	ENSG00000108387.14	ENSG00000108387	SEPT4	0.0388839020428315	2.50437740494254	0.603402853768483	0.54661196813559	0.998591218466416	Exon	Hippocampus
e190520	ENSG00000123977.9	ENSG00000123977	DAW1	-0.0773470311337773	-2.21042819038356	-0.603396333712747	0.546616299851033	0.998591218466416	Exon	Hippocampus
e112855	ENSG00000163032.11	ENSG00000163032	VSNL1	0.0603160892182276	-2.01534798039795	0.603389877465183	0.546620589191199	0.998591218466416	Exon	Hippocampus
e770119	ENSG00000100461.17	ENSG00000100461	RBM23	0.0172444533371255	0.555674638797445	0.603380407006673	0.546626881114363	0.998591218466416	Exon	Hippocampus
e866840	ENSG00000166669.13	ENSG00000166669	ATF7IP2	-0.0391418107456187	-2.14122796398608	-0.603379667270445	0.546627372577143	0.998591218466416	Exon	Hippocampus
e154309	ENSG00000176771.15	ENSG00000176771	NCKAP5	0.040293859792107	-0.0006425199796529	0.603375985167638	0.546629818880072	0.998591218466416	Exon	Hippocampus
e656646	ENSG00000078124.11	ENSG00000078124	ACER3	0.0298736906974019	0.0874225766239689	0.60337239967325	0.54663220100386	0.998591218466416	Exon	Hippocampus
e673629	ENSG00000109971.13	ENSG00000109971	HSPA8	0.0239807229585252	5.30152054625656	0.603371430885753	0.546632844645898	0.998591218466416	Exon	Hippocampus
e852984	ENSG00000131876.16	ENSG00000131876	SNRPA1	-0.0222962698222796	-0.45979920815942	-0.603364636478004	0.546637358718108	0.998591218466416	Exon	Hippocampus
e1011118	ENSG00000104964.14	ENSG00000104964	AES	0.0265863843430716	2.74231114267147	0.603362507777227	0.546638772989268	0.998591218466416	Exon	Hippocampus
e438357	ENSG00000106628.10	ENSG00000106628	POLD2	-0.0240759952887269	-0.013885284793097	-0.60334875831219	0.546647907934578	0.998591218466416	Exon	Hippocampus
e252833	ENSG00000158258.16	ENSG00000158258	CLSTN2	0.0522484488682341	0.826340556413551	0.603343900551397	0.546651135378597	0.998591218466416	Exon	Hippocampus
e458166	ENSG00000077454.15	ENSG00000077454	LRCH4	-0.0306156310092181	-1.50438761239037	-0.60333744819921	0.546655422266638	0.998591218466416	Exon	Hippocampus
e678852	ENSG00000002016.17	ENSG00000002016	RAD52	0.0216135977985709	0.732529440109356	0.603336802909817	0.546655850992354	0.998591218466416	Exon	Hippocampus
e902135	ENSG00000140829.11	ENSG00000140829	DHX38	0.0283159464731599	-1.13428519250416	0.603330740419406	0.546659878876343	0.998591218466416	Exon	Hippocampus
e682443	ENSG00000067182.7	ENSG00000067182	TNFRSF1A	-0.0476879797766702	-0.359305227654224	-0.603316697307195	0.546669209096541	0.998591218466416	Exon	Hippocampus
e364123	ENSG00000038274.16	ENSG00000038274	MAT2B	-0.0214340763367033	0.616222487235256	-0.603312977354313	0.546671680640263	0.998591218466416	Exon	Hippocampus
e916978	ENSG00000029725.16	ENSG00000029725	RABEP1	0.0161240111124646	2.2777831857662	0.603308978212671	0.546674337683722	0.998591218466416	Exon	Hippocampus
e151514	ENSG00000211460.11	ENSG00000211460	TSN	-0.0176537353058407	-0.0869951629290078	-0.603307946262686	0.546675023315883	0.998591218466416	Exon	Hippocampus
e202635	ENSG00000156990.14	ENSG00000156990	RPUSD3	0.0486745439126443	-3.19502759598837	0.603307604213201	0.546675250575177	0.998591218466416	Exon	Hippocampus
e202643	ENSG00000156990.14	ENSG00000156990	RPUSD3	0.0486745439126443	-3.19502759598837	0.603307604213201	0.546675250575177	0.998591218466416	Exon	Hippocampus
e202665	ENSG00000156990.14	ENSG00000156990	RPUSD3	0.0486745439126443	-3.19502759598837	0.603307604213201	0.546675250575177	0.998591218466416	Exon	Hippocampus
e202681	ENSG00000156990.14	ENSG00000156990	RPUSD3	0.0486745439126443	-3.19502759598837	0.603307604213201	0.546675250575177	0.998591218466416	Exon	Hippocampus
e202696	ENSG00000156990.14	ENSG00000156990	RPUSD3	0.0486745439126443	-3.19502759598837	0.603307604213201	0.546675250575177	0.998591218466416	Exon	Hippocampus
e565783	ENSG00000181090.18	ENSG00000181090	EHMT1	-0.034284890931626	-2.09171521214542	-0.603307413098761	0.546675377552535	0.998591218466416	Exon	Hippocampus
e45941	ENSG00000235613.2	ENSG00000235613	NSRP1P1	-0.0328290610034167	-0.68202851612596	-0.603305251466327	0.546676813752589	0.998591218466416	Exon	Hippocampus
e21943	ENSG00000060688.12	ENSG00000060688	SNRNP40	-0.0225202682053323	-0.721947801269492	-0.60329699614389	0.546682298649867	0.998591218466416	Exon	Hippocampus
e953914	ENSG00000004897.11	ENSG00000004897	CDC27	0.0220970839785852	0.370314713872623	0.603296243266043	0.546682798868838	0.998591218466416	Exon	Hippocampus
e533519	ENSG00000122707.11	ENSG00000122707	RECK	-0.0410170434956617	-2.16352576540193	-0.603291258440754	0.546686110838383	0.998591218466416	Exon	Hippocampus
e1089494	ENSG00000025293.16	ENSG00000025293	PHF20	-0.0201931755529107	0.304943045668763	-0.603284501451562	0.546690600267904	0.998591218466416	Exon	Hippocampus
e184775	ENSG00000079308.16	ENSG00000079308	TNS1	-0.0400666858179468	-0.767797620065006	-0.603282557097162	0.546691892125083	0.998591218466416	Exon	Hippocampus
e719425	ENSG00000111581.9	ENSG00000111581	NUP107	0.0317089881070728	-1.14038197968489	0.603280737239387	0.546693101266279	0.998591218466416	Exon	Hippocampus
e564759	ENSG00000188566.12	ENSG00000188566	NDOR1	0.0396204486353283	-2.13798765264015	0.603276701847126	0.546695782447042	0.998591218466416	Exon	Hippocampus
e56436	ENSG00000116455.13	ENSG00000116455	WDR77	-0.0225842812215493	-0.840881863288145	-0.603269557559672	0.546700529244766	0.998591218466416	Exon	Hippocampus
e528704	ENSG00000147872.9	ENSG00000147872	PLIN2	-0.043097702855018	-0.100027835982473	-0.603266831753008	0.546702340326912	0.998591218466416	Exon	Hippocampus
e328948	ENSG00000151883.17	ENSG00000151883	PARP8	-0.0290142697201667	-0.65124000501685	-0.603256076568831	0.546709486322128	0.998591218466416	Exon	Hippocampus
e691102	ENSG00000172572.6	ENSG00000172572	PDE3A	-0.0515813336078194	-1.88419723957844	-0.60325065408166	0.546713089166687	0.998591218466416	Exon	Hippocampus
e244318	ENSG00000206527.9	ENSG00000206527	HACD2	0.0357921992421109	-1.95203388820853	0.603241920940709	0.546718891722404	0.998591218466416	Exon	Hippocampus
e1026161	ENSG00000105613.9	ENSG00000105613	MAST1	0.0543435803950891	-1.48938125629395	0.603235929980614	0.546722872310213	0.998591218466416	Exon	Hippocampus
e603581	ENSG00000107651.12	ENSG00000107651	SEC23IP	0.0236386355829365	-0.981136489721078	0.603233408087783	0.546724547941751	0.998591218466416	Exon	Hippocampus
e716372	ENSG00000135506.15	ENSG00000135506	OS9	0.0189156269098103	2.28642153367688	0.603233250454399	0.546724652678828	0.998591218466416	Exon	Hippocampus
e1138866	ENSG00000186654.20	ENSG00000186654	PRR5	-0.043813840604303	-2.59482730615133	-0.603226140694554	0.546729376659752	0.998591218466416	Exon	Hippocampus
e907034	ENSG00000103248.18	ENSG00000103248	MTHFSD	-0.0331105249509513	-2.31551978396795	-0.60322378179956	0.546730943999166	0.998591218466416	Exon	Hippocampus
e834901	ENSG00000128973.12	ENSG00000128973	CLN6	-0.0335579736684227	-1.75726575217374	-0.603221455182534	0.546732489894062	0.998591218466416	Exon	Hippocampus
e996190	ENSG00000101489.19	ENSG00000101489	CELF4	-0.0423875084063683	2.1131028118834	-0.603219659776812	0.54673368283298	0.998591218466416	Exon	Hippocampus
e960442	ENSG00000141198.13	ENSG00000141198	TOM1L1	0.0682721865861143	-2.91345665920857	0.603206930370497	0.546742140793566	0.998591218466416	Exon	Hippocampus
e138264	ENSG00000115486.11	ENSG00000115486	GGCX	-0.0283525897837447	-1.35348307371325	-0.603206622592399	0.546742345295269	0.998591218466416	Exon	Hippocampus
e889120	ENSG00000051108.14	ENSG00000051108	HERPUD1	-0.0330944768174749	1.05098867706627	-0.603199961177593	0.546746771450193	0.998591218466416	Exon	Hippocampus
e93718	ENSG00000117266.15	ENSG00000117266	CDK18	0.0503632908948615	-1.3436472520435	0.603197186905258	0.546748614811479	0.998591218466416	Exon	Hippocampus
e742856	ENSG00000111325.16	ENSG00000111325	OGFOD2	0.0328423216455568	-1.77143691964828	0.603195769102942	0.546749556869393	0.998591218466416	Exon	Hippocampus
e315979	ENSG00000164105.3	ENSG00000164105	SAP30	0.0345758991671854	0.345622341834844	0.603194856106904	0.5467501635095	0.998591218466416	Exon	Hippocampus
e728966	ENSG00000120800.4	ENSG00000120800	UTP20	-0.0307003316719765	-2.14813378449477	-0.603192205574748	0.546751924657167	0.998591218466416	Exon	Hippocampus
e595521	ENSG00000155229.20	ENSG00000155229	MMS19	0.0227413930813297	-0.438922074654535	0.603190443709791	0.546753095330946	0.998591218466416	Exon	Hippocampus
e573509	ENSG00000148459.15	ENSG00000148459	PDSS1	0.0365948677998329	-2.37079120758333	0.603186713585506	0.546755573821662	0.998591218466416	Exon	Hippocampus
e661680	ENSG00000134627.11	ENSG00000134627	PIWIL4	0.044500039851543	-2.92879315383001	0.603183967866441	0.546757398225356	0.998591218466416	Exon	Hippocampus
e422100	ENSG00000085511.19	ENSG00000085511	MAP3K4	-0.0200290855071099	-0.55019356078395	-0.603183551261325	0.546757675040507	0.998591218466416	Exon	Hippocampus
e1127966	ENSG00000099992.15	ENSG00000099992	TBC1D10A	-0.0269917488160749	0.0740071090311389	-0.603178422066712	0.54676108316275	0.998591218466416	Exon	Hippocampus
e873769	ENSG00000180747.15	ENSG00000180747	SMG1P3	0.0327401399675877	0.915398123292092	0.603175487864837	0.546763032814457	0.998591218466416	Exon	Hippocampus
e351607	ENSG00000113648.16	ENSG00000113648	H2AFY	-0.0178121694983779	0.461482625182112	-0.603163398363236	0.546771065807899	0.998591218466416	Exon	Hippocampus
e354902	ENSG00000131503.20	ENSG00000131503	ANKHD1	0.0177579203362863	0.376431989092598	0.60316334540079	0.546771100999469	0.998591218466416	Exon	Hippocampus
e632366	ENSG00000149177.12	ENSG00000149177	PTPRJ	0.0440628421473208	-2.8177659243803	0.603162320841915	0.54677178178085	0.998591218466416	Exon	Hippocampus
e577192	ENSG00000234420.7	ENSG00000234420	ZNF37BP	0.0231268383461412	0.638922969484346	0.603159706883778	0.546773518661013	0.998591218466416	Exon	Hippocampus
e245572	ENSG00000144909.7	ENSG00000144909	OSBPL11	-0.026642422035864	-0.486308237271485	-0.603155163408855	0.546776537641469	0.998591218466416	Exon	Hippocampus
e1161773	ENSG00000188419.13	ENSG00000188419	CHM	-0.0203762412390925	1.01129125461186	-0.603150227854232	0.546779817154588	0.998591218466416	Exon	Hippocampus
e913853	ENSG00000167723.14	ENSG00000167723	TRPV3	-0.0391617257605	-2.00609503969305	-0.603140656769291	0.546786176852451	0.998591218466416	Exon	Hippocampus
e1173050	ENSG00000102181.20	ENSG00000102181	CD99L2	0.0299370919053986	0.424050310370594	0.603136571522631	0.546788891387093	0.998591218466416	Exon	Hippocampus
e331034	ENSG00000145632.14	ENSG00000145632	PLK2	0.0394713793068184	2.21977389697314	0.603134496578344	0.546790270133372	0.998591218466416	Exon	Hippocampus
e1124595	ENSG00000197077.13	ENSG00000197077	KIAA1671	0.0350255431447639	-1.00805763028333	0.603118825353873	0.546800683308503	0.998591218466416	Exon	Hippocampus
e902774	ENSG00000090863.11	ENSG00000090863	GLG1	0.0161971165695634	1.60519875344756	0.603115895249088	0.546802630307972	0.998591218466416	Exon	Hippocampus
e1043455	ENSG00000167595.14	ENSG00000167595	PROSER3	0.0339429745595367	-2.08858320019135	0.6031080302132	0.5468078564933	0.998591218466416	Exon	Hippocampus
e570780	ENSG00000152457.17	ENSG00000152457	DCLRE1C	0.0442930936137502	-2.62699133721526	0.603106386792611	0.546808948522041	0.998591218466416	Exon	Hippocampus
e85310	ENSG00000143337.18	ENSG00000143337	TOR1AIP1	-0.030490212469062	-0.658886764943306	-0.603106112388168	0.546809130859852	0.998591218466416	Exon	Hippocampus
e1154878	ENSG00000179222.17	ENSG00000179222	MAGED1	0.0245079300459963	1.39550194862471	0.603103427715536	0.546810914787845	0.998591218466416	Exon	Hippocampus
e937326	ENSG00000265118.5	ENSG00000265118		-0.0647274876920461	-3.18826835297822	-0.603101185992336	0.546812404384258	0.998591218466416	Exon	Hippocampus
e1035751	ENSG00000005007.12	ENSG00000005007	UPF1	-0.0201721428516619	0.123598223179027	-0.603100049576922	0.546813159518545	0.998591218466416	Exon	Hippocampus
e1087168	ENSG00000125970.11	ENSG00000125970	RALY	-0.0325192899531964	-0.950009507023126	-0.603097005733125	0.546815182118459	0.998591218466416	Exon	Hippocampus
e1123378	ENSG00000133460.19	ENSG00000133460	SLC2A11	0.042607556162611	-2.70336914429269	0.603092265972841	0.546818331643179	0.998591218466416	Exon	Hippocampus
e1024767	ENSG00000197647.11	ENSG00000197647	ZNF433	-0.026708972857842	-0.959623967064212	-0.603074907676535	0.546829866139645	0.998591218466416	Exon	Hippocampus
e731661	ENSG00000111783.12	ENSG00000111783	RFX4	-0.0420159874877465	-1.64286714600244	-0.603074043449901	0.546830440416852	0.998591218466416	Exon	Hippocampus
e814624	ENSG00000134146.11	ENSG00000134146	DPH6	0.0305419566196611	-0.476799418252436	0.603068836752071	0.546833900265524	0.998591218466416	Exon	Hippocampus
e877851	ENSG00000188603.17	ENSG00000188603	CLN3	0.0331584209631081	-1.76269979015673	0.603062739895276	0.546837951638313	0.998591218466416	Exon	Hippocampus
e793107	ENSG00000119682.16	ENSG00000119682	AREL1	-0.0217332805102499	-0.794301167835087	-0.60305591459997	0.546842487077562	0.998591218466416	Exon	Hippocampus
e890047	ENSG00000005194.14	ENSG00000005194	CIAPIN1	-0.0202799427527158	-0.526678470018435	-0.603052683395016	0.546844634234224	0.998591218466416	Exon	Hippocampus
e445396	ENSG00000049540.16	ENSG00000049540	ELN	-0.0714627392075673	-3.3146881610502	-0.60303551868726	0.546856040364191	0.998591218466416	Exon	Hippocampus
e325503	ENSG00000152582.13	ENSG00000152582	SPEF2	0.0474108471668159	-0.62383474194039	0.603031941064712	0.546858417747133	0.998591218466416	Exon	Hippocampus
e681586	ENSG00000111224.13	ENSG00000111224	PARP11	-0.0329927447669878	-2.2469679827346	-0.603019614986094	0.546866608647488	0.998591218466416	Exon	Hippocampus
e24594	ENSG00000134686.17	ENSG00000134686	PHC2	-0.0421640898211043	-2.0203483918269	-0.603018340577509	0.546867455518333	0.998591218466416	Exon	Hippocampus
e78154	ENSG00000158796.16	ENSG00000158796	DEDD	0.0135743575412231	1.60784789993995	0.603006611796836	0.546875249566115	0.998591218466416	Exon	Hippocampus
e409348	ENSG00000111834.12	ENSG00000111834	RSPH4A	-0.083927739381013	-2.42342442042038	-0.603003363568528	0.546877408099202	0.998591218466416	Exon	Hippocampus
e656180	ENSG00000198382.8	ENSG00000198382	UVRAG	0.0321617016241011	-0.164095283087582	0.602998496664137	0.54688064229302	0.998591218466416	Exon	Hippocampus
e274310	ENSG00000174227.15	ENSG00000174227	PIGG	-0.0297608187006009	-1.9620477228921	-0.602995686251002	0.546882509895325	0.998591218466416	Exon	Hippocampus
e103100	ENSG00000135775.13	ENSG00000135775	COG2	0.0231002946684904	-0.50332498720952	0.602994180129736	0.546883510758572	0.998591218466416	Exon	Hippocampus
e778924	ENSG00000182400.14	ENSG00000182400	TRAPPC6B	0.0224494659849031	1.36042177510568	0.602992854322288	0.546884391798573	0.998591218466416	Exon	Hippocampus
e487177	ENSG00000147416.10	ENSG00000147416	ATP6V1B2	0.0300153179733288	2.78146570824708	0.602992690243224	0.546884500834228	0.998591218466416	Exon	Hippocampus
e1086318	ENSG00000101367.8	ENSG00000101367	MAPRE1	-0.0214094418782083	0.928742580191269	-0.602989937627757	0.546886330034664	0.998591218466416	Exon	Hippocampus
e342876	ENSG00000241597.2	ENSG00000241597		0.0363643230823304	-1.78807928654587	0.602988762971575	0.546887110631945	0.998591218466416	Exon	Hippocampus
e1113840	ENSG00000241945.7	ENSG00000241945	PWP2	0.130886090115731	-3.19774942908528	0.602984170841708	0.546890162257081	0.998591218466416	Exon	Hippocampus
e351407	ENSG00000113621.14	ENSG00000113621	TXNDC15	-0.02302016928634	1.07782801788851	-0.602982620296427	0.546891192648614	0.998591218466416	Exon	Hippocampus
e658373	ENSG00000137494.13	ENSG00000137494	ANKRD42	-0.0282964015226657	-0.316986757758505	-0.602982448873168	0.54689130656542	0.998591218466416	Exon	Hippocampus
e1020663	ENSG00000130811.11	ENSG00000130811	EIF3G	0.0297897925654647	-1.2817335525147	0.602981308099645	0.546892064649992	0.998591218466416	Exon	Hippocampus
e1020693	ENSG00000130811.11	ENSG00000130811	EIF3G	0.0297897925654647	-1.2817335525147	0.602981308099645	0.546892064649992	0.998591218466416	Exon	Hippocampus
e1020701	ENSG00000130811.11	ENSG00000130811	EIF3G	0.0297897925654647	-1.2817335525147	0.602981308099645	0.546892064649992	0.998591218466416	Exon	Hippocampus
e1020710	ENSG00000130811.11	ENSG00000130811	EIF3G	0.0297897925654647	-1.2817335525147	0.602981308099645	0.546892064649992	0.998591218466416	Exon	Hippocampus
e1020745	ENSG00000130811.11	ENSG00000130811	EIF3G	0.0297897925654647	-1.2817335525147	0.602981308099645	0.546892064649992	0.998591218466416	Exon	Hippocampus
e275152	ENSG00000127415.12	ENSG00000127415	IDUA	-0.0470677980605133	-2.40803028482604	-0.602976071727734	0.546895544412035	0.998591218466416	Exon	Hippocampus
e975027	ENSG00000132471.11	ENSG00000132471	WBP2	-0.0389924504656406	0.84994232621149	-0.602971627141858	0.546898498011724	0.998591218466416	Exon	Hippocampus
e578259	ENSG00000188234.13	ENSG00000188234	AGAP4	-0.0340524945165727	-1.91983995858463	-0.602962912622086	0.546904289171101	0.998591218466416	Exon	Hippocampus
e900320	ENSG00000103051.18	ENSG00000103051	COG4	0.0190314823823057	0.112964159614534	0.602956780658178	0.546908364133399	0.998591218466416	Exon	Hippocampus
e472033	ENSG00000155561.14	ENSG00000155561	NUP205	-0.0276948831075206	-1.49410054257936	-0.602948378023034	0.546913948082069	0.998591218466416	Exon	Hippocampus
e975583	ENSG00000257949.6	ENSG00000257949	TEN1	-0.0277419905968097	-1.63577957565652	-0.602943419837602	0.546917243044207	0.998591218466416	Exon	Hippocampus
e760830	ENSG00000125257.13	ENSG00000125257	ABCC4	-0.0452074604440634	-1.73480755026915	-0.602930726364679	0.546925678536628	0.998591218466416	Exon	Hippocampus
e786338	ENSG00000054654.15	ENSG00000054654	SYNE2	-0.0891122578395954	-1.81123173904779	-0.602929063405963	0.546926783666528	0.998591218466416	Exon	Hippocampus
e806790	ENSG00000185024.16	ENSG00000185024	BRF1	0.026841416751366	-0.818907599438767	0.602911569116617	0.54693840967618	0.998591218466416	Exon	Hippocampus
e512640	ENSG00000164796.17	ENSG00000164796	CSMD3	0.0391960313266898	-0.943064339105095	0.602905923011703	0.546942161879407	0.998591218466416	Exon	Hippocampus
e758550	ENSG00000280165.1	ENSG00000280165	PCDH20	0.081777063207768	-0.105018808673396	0.60289463079241	0.546949666330534	0.998591218466416	Exon	Hippocampus
e768313	ENSG00000165801.9	ENSG00000165801	ARHGEF40	0.0259141218781838	0.309200228592872	0.602891706004249	0.546951610060413	0.998591218466416	Exon	Hippocampus
e192864	ENSG00000204120.14	ENSG00000204120	GIGYF2	-0.0152945971990483	0.194670584853437	-0.602887321081924	0.546954524159788	0.998591218466416	Exon	Hippocampus
e409791	ENSG00000111860.13	ENSG00000111860	CEP85L	-0.0187240717610323	0.450979401143451	-0.602887106595332	0.546954666701905	0.998591218466416	Exon	Hippocampus
e987217	ENSG00000263753.6	ENSG00000263753	LINC00667	0.0315533529031607	-1.76221891438743	0.602885676056927	0.546955617400373	0.998591218466416	Exon	Hippocampus
e659381	ENSG00000073921.17	ENSG00000073921	PICALM	-0.0266361928504375	2.26358438231605	-0.60287035226746	0.546965801242212	0.998591218466416	Exon	Hippocampus
e334545	ENSG00000172062.16	ENSG00000172062	SMN1	-0.0435371520732381	-1.47120052116863	-0.60286304495096	0.546970657551691	0.998591218466416	Exon	Hippocampus
e334554	ENSG00000172062.16	ENSG00000172062	SMN1	-0.0435371520732381	-1.47120052116863	-0.60286304495096	0.546970657551691	0.998591218466416	Exon	Hippocampus
e520998	ENSG00000180900.17	ENSG00000180900	SCRIB	-0.0304525167121377	-1.01577880711252	-0.602862703932447	0.546970884186908	0.998591218466416	Exon	Hippocampus
e692879	ENSG00000118308.15	ENSG00000118308	LRMP	-0.0472493380008688	-0.964005122009022	-0.602860025287365	0.546972664371386	0.998591218466416	Exon	Hippocampus
e410476	ENSG00000146373.16	ENSG00000146373	RNF217	0.0266885287753839	-0.653362418900826	0.602859970062884	0.546972701072718	0.998591218466416	Exon	Hippocampus
e821980	ENSG00000171877.20	ENSG00000171877	FRMD5	-0.0373731005534111	-1.39395884213808	-0.602842631101672	0.546984224337748	0.998591218466416	Exon	Hippocampus
e8598	ENSG00000142657.20	ENSG00000142657	PGD	0.0163583344112576	1.80679797726382	0.602839436017761	0.546986347765243	0.998591218466416	Exon	Hippocampus
e281929	ENSG00000151552.11	ENSG00000151552	QDPR	-0.0300412245731097	2.22783753918542	-0.602837189365413	0.546987840875077	0.998591218466416	Exon	Hippocampus
e359167	ENSG00000113712.16	ENSG00000113712	CSNK1A1	-0.0167051660170561	1.99301036670082	-0.602835250929345	0.5469891291481	0.998591218466416	Exon	Hippocampus
e141649	ENSG00000114982.17	ENSG00000114982	KANSL3	-0.0237170703630389	-0.999180325891356	-0.60283074005473	0.546992127054241	0.998591218466416	Exon	Hippocampus
e1113729	ENSG00000160216.18	ENSG00000160216	AGPAT3	-0.0212785090294871	0.713597150006416	-0.602830310846982	0.546992412304125	0.998591218466416	Exon	Hippocampus
e972642	ENSG00000125450.10	ENSG00000125450	NUP85	-0.0235965276754618	-0.963883106822346	-0.602822807297359	0.546997399147443	0.998591218466416	Exon	Hippocampus
e161276	ENSG00000196151.10	ENSG00000196151	WDSUB1	0.0277290311825341	-0.334964523413306	0.602822797361535	0.546997405750786	0.998591218466416	Exon	Hippocampus
e368343	ENSG00000198055.10	ENSG00000198055	GRK6	-0.028824539573195	-1.41079156412736	-0.60282191917586	0.546997989392621	0.998591218466416	Exon	Hippocampus
e1060796	ENSG00000105486.13	ENSG00000105486	LIG1	0.0348973695193126	-2.05311488341635	0.602819948392532	0.54699929917553	0.998591218466416	Exon	Hippocampus
e682467	ENSG00000067182.7	ENSG00000067182	TNFRSF1A	-0.0475828294468866	-0.36358076537661	-0.602815959842346	0.54700194997138	0.998591218466416	Exon	Hippocampus
e1009878	ENSG00000099875.14	ENSG00000099875	MKNK2	-0.0506859646566187	-2.17717828008275	-0.602815333532963	0.547002366218023	0.998591218466416	Exon	Hippocampus
e146398	ENSG00000115652.14	ENSG00000115652	UXS1	-0.0281051545767381	1.08261407484046	-0.602806128362563	0.547008484013408	0.998591218466416	Exon	Hippocampus
e400580	ENSG00000111799.20	ENSG00000111799	COL12A1	-0.0610914723968429	-2.91892838965313	-0.602798162063788	0.547013778476892	0.998591218466416	Exon	Hippocampus
e373616	ENSG00000124785.8	ENSG00000124785	NRN1	0.0431432214685529	1.41104239852896	0.602796586150417	0.547014825844066	0.998591218466416	Exon	Hippocampus
e711592	ENSG00000065361.14	ENSG00000065361	ERBB3	0.0494702742424254	-1.4965556944609	0.60279476684462	0.547016034973425	0.998591218466416	Exon	Hippocampus
e50343	ENSG00000023909.9	ENSG00000023909	GCLM	-0.0241546798265029	2.56872960469037	-0.602785227736166	0.547022374784833	0.998591218466416	Exon	Hippocampus
e190652	ENSG00000153827.13	ENSG00000153827	TRIP12	-0.0154813722024896	1.33500773427761	-0.602784938528487	0.547022566996463	0.998591218466416	Exon	Hippocampus
e547102	ENSG00000243444.7	ENSG00000243444	PALM2	0.025137045089618	0.33173526167273	0.602782460087717	0.547024214205622	0.998591218466416	Exon	Hippocampus
e184332	ENSG00000118242.15	ENSG00000118242	MREG	0.0399471095473691	-0.161077915811756	0.602777106948591	0.547027771991129	0.998591218466416	Exon	Hippocampus
e876233	ENSG00000140750.16	ENSG00000140750	ARHGAP17	-0.0441451140268195	-2.90169741143508	-0.602774559109371	0.54702946533159	0.998591218466416	Exon	Hippocampus
e569998	ENSG00000107537.13	ENSG00000107537	PHYH	-0.0379961564267104	-0.982510264634562	-0.60277076474357	0.547031987141203	0.998591218466416	Exon	Hippocampus
e1141176	ENSG00000100429.17	ENSG00000100429	HDAC10	0.0483551809751174	-3.04947227663357	0.60276703515043	0.54703446590727	0.998591218466416	Exon	Hippocampus
e566774	ENSG00000047056.14	ENSG00000047056	WDR37	-0.0258387741916323	-0.178677347381624	-0.60276658804031	0.547034763066437	0.998591218466416	Exon	Hippocampus
e574026	ENSG00000099246.16	ENSG00000099246	RAB18	-0.0168191073527736	1.83104427721023	-0.602766112381175	0.547035079199992	0.998591218466416	Exon	Hippocampus
e784241	ENSG00000257621.7	ENSG00000257621	PSMA3-AS1	0.0268152953764672	-0.0767267099093995	0.602756409436809	0.547041528010702	0.998591218466416	Exon	Hippocampus
e560337	ENSG00000148303.16	ENSG00000148303	RPL7A	-0.0184685128703756	3.45507212486336	-0.602751221307959	0.547044976181695	0.998591218466416	Exon	Hippocampus
e73436	ENSG00000116584.17	ENSG00000116584	ARHGEF2	0.0456779477023568	-2.37606680849313	0.602744394666352	0.547049513369115	0.998591218466416	Exon	Hippocampus
e228674	ENSG00000055955.15	ENSG00000055955	ITIH4	-0.0414814023752717	-2.01846100355203	-0.602742899917592	0.547050506825736	0.998591218466416	Exon	Hippocampus
e794304	ENSG00000119650.12	ENSG00000119650	IFT43	0.0308913258980899	-1.80770449677298	0.602741062665144	0.547051727922214	0.998591218466416	Exon	Hippocampus
e763952	ENSG00000134905.16	ENSG00000134905	CARS2	0.0273815041138244	-1.24444743584435	0.602730158316103	0.547058975327673	0.998591218466416	Exon	Hippocampus
e277066	ENSG00000168884.14	ENSG00000168884	TNIP2	-0.0384350399261743	-1.76985120779902	-0.602728977097254	0.547059760409216	0.998591218466416	Exon	Hippocampus
e637619	ENSG00000167996.15	ENSG00000167996	FTH1	-0.0439611178893454	3.10281561328005	-0.602720043491707	0.547065698030553	0.998591218466416	Exon	Hippocampus
e211112	ENSG00000170248.13	ENSG00000170248	PDCD6IP	0.038506625749991	-2.59062784843932	0.602716705070045	0.547067916883515	0.998591218466416	Exon	Hippocampus
e178051	ENSG00000240344.8	ENSG00000240344	PPIL3	0.0386247916900099	-2.00783055020694	0.602715397010197	0.547068786275352	0.998591218466416	Exon	Hippocampus
e809820	ENSG00000201331.1	ENSG00000201331	SNORD115-23	-0.0587801966797821	-2.3729862223158	-0.602714992056166	0.547069055425048	0.998591218466416	Exon	Hippocampus
e170211	ENSG00000155657.25	ENSG00000155657	TTN	0.0663219882044086	-3.21228498808652	0.602714461074523	0.547069408338162	0.998591218466416	Exon	Hippocampus
e1031269	ENSG00000127528.5	ENSG00000127528	KLF2	-0.071837148188137	-2.87154294067606	-0.602708676923939	0.547073252739406	0.998591218466416	Exon	Hippocampus
e548920	ENSG00000136883.12	ENSG00000136883	KIF12	0.059942333232829	-3.20743217808619	0.602706189773688	0.547074905813138	0.998591218466416	Exon	Hippocampus
e361765	ENSG00000164576.11	ENSG00000164576	SAP30L	0.0335100983499224	-2.00558105136278	0.602700742059073	0.547078526621932	0.998591218466416	Exon	Hippocampus
e670600	ENSG00000019144.17	ENSG00000019144	PHLDB1	0.0391820012755042	0.653529085098841	0.602693786018079	0.547083149953087	0.998591218466416	Exon	Hippocampus
e502030	ENSG00000066777.8	ENSG00000066777	ARFGEF1	-0.0173373201782303	0.314534114095402	-0.602693768466132	0.54708316161901	0.998591218466416	Exon	Hippocampus
e120401	ENSG00000119812.18	ENSG00000119812	FAM98A	-0.0210431558751467	0.688133257344256	-0.602692248140143	0.547084172105948	0.998591218466416	Exon	Hippocampus
e273239	ENSG00000075711.20	ENSG00000075711	DLG1	0.0277601824669935	2.28554533032258	0.602682080716533	0.547090929923077	0.998591218466416	Exon	Hippocampus
e236447	ENSG00000080200.9	ENSG00000080200	CRYBG3	-0.0352594543408158	-0.664934235080681	-0.602676962579955	0.547094331727895	0.998591218466416	Exon	Hippocampus
e202609	ENSG00000214021.15	ENSG00000214021	TTLL3	0.0320008865892874	-0.701756900957159	0.602676335186339	0.547094748730118	0.998591218466416	Exon	Hippocampus
e490885	ENSG00000120915.13	ENSG00000120915	EPHX2	0.0484251310065805	-1.34684201838873	0.602669053079796	0.547099588852466	0.998591218466416	Exon	Hippocampus
e1079205	ENSG00000088854.12	ENSG00000088854	C20orf194	0.014615667901037	4.03988353832085	0.602667048667255	0.547100921108329	0.998591218466416	Exon	Hippocampus
e816715	ENSG00000137824.15	ENSG00000137824	RMDN3	-0.0228459891058431	-0.362623607843279	-0.602654797763403	0.547109063847594	0.998591218466416	Exon	Hippocampus
e1035432	ENSG00000105700.10	ENSG00000105700	KXD1	-0.0205553356843545	0.753462199758277	-0.602651478046564	0.54711127035546	0.998591218466416	Exon	Hippocampus
e1012103	ENSG00000007264.14	ENSG00000007264	MATK	0.0433380425156685	-1.76783040184098	0.602650391949929	0.547111992249546	0.998591218466416	Exon	Hippocampus
e329519	ENSG00000185305.10	ENSG00000185305	ARL15	0.0386411217970707	-0.146097246888361	0.602648081867013	0.54711352769018	0.998591218466416	Exon	Hippocampus
e69486	ENSG00000143569.18	ENSG00000143569	UBAP2L	0.0182602660149292	0.46684286948213	0.602638337119001	0.547120004746222	0.998591218466416	Exon	Hippocampus
e1006045	ENSG00000105556.11	ENSG00000105556	MIER2	-0.0256787788406327	-1.62548261950455	-0.602635561444509	0.547121849664855	0.998591218466416	Exon	Hippocampus
e63990	ENSG00000178104.19	ENSG00000178104	PDE4DIP	-0.0463321683901812	-2.42292715304351	-0.602629704604159	0.547125742564429	0.998591218466416	Exon	Hippocampus
e399281	ENSG00000154079.5	ENSG00000154079	SDHAF4	0.0237407760811746	1.25950115859424	0.602624864146581	0.547128959909441	0.998591218466416	Exon	Hippocampus
e631690	ENSG00000165916.8	ENSG00000165916	PSMC3	0.022109283009968	-0.0002474986216692	0.602622710498684	0.547130391394551	0.998591218466416	Exon	Hippocampus
e161294	ENSG00000196151.10	ENSG00000196151	WDSUB1	0.0277821960763352	-0.335813636635989	0.602610183418923	0.547138717921662	0.998591218466416	Exon	Hippocampus
e360475	ENSG00000145901.14	ENSG00000145901	TNIP1	-0.0265330412801701	-0.706087622145878	-0.602601126373467	0.547144738017907	0.998591218466416	Exon	Hippocampus
e173177	ENSG00000077232.16	ENSG00000077232	DNAJC10	-0.028647709210096	-0.514259997789082	-0.602599935438412	0.547145529618862	0.998591218466416	Exon	Hippocampus
e625159	ENSG00000007372.20	ENSG00000007372	PAX6	-0.0380779939851513	0.853721550290504	-0.602599536613137	0.547145794713603	0.998591218466416	Exon	Hippocampus
e25280	ENSG00000197056.9	ENSG00000197056	ZMYM1	0.0378073228966461	-2.11705806963005	0.602599020045324	0.547146138070599	0.998591218466416	Exon	Hippocampus
e450802	ENSG00000135185.11	ENSG00000135185	TMEM243	0.0289420056071398	-1.39948656431408	0.60259771018698	0.547147008719646	0.998591218466416	Exon	Hippocampus
e826128	ENSG00000104093.13	ENSG00000104093	DMXL2	0.0267024381631677	1.75402498098889	0.602595264690657	0.547148634217141	0.998591218466416	Exon	Hippocampus
e764658	ENSG00000068650.18	ENSG00000068650	ATP11A	-0.0328594025215456	-1.38433150708115	-0.602594746162754	0.547148978877877	0.998591218466416	Exon	Hippocampus
e81953	ENSG00000188404.8	ENSG00000188404	SELL	-0.0626672464374266	-1.98923594511894	-0.602587230777061	0.547153974297848	0.998591218466416	Exon	Hippocampus
e468748	ENSG00000165055.15	ENSG00000165055	METTL2B	-0.0258897867538934	-1.16328382593679	-0.602583019258209	0.547156773672452	0.998591218466416	Exon	Hippocampus
e226908	ENSG00000114841.17	ENSG00000114841	DNAH1	-0.0344675479818896	-1.60299399046743	-0.602575659530856	0.5471616656619	0.998591218466416	Exon	Hippocampus
e504014	ENSG00000104427.11	ENSG00000104427	ZC2HC1A	-0.0300889756215508	-1.53312189137883	-0.602571546955151	0.547164399288521	0.998591218466416	Exon	Hippocampus
e491896	ENSG00000147421.17	ENSG00000147421	HMBOX1	-0.0184994442871247	1.43574395856064	-0.602569661584447	0.547165652495574	0.998591218466416	Exon	Hippocampus
e1003873	ENSG00000176225.12	ENSG00000176225	RTTN	0.0473272652069747	-2.58898222430182	0.602569014877731	0.54716608236225	0.998591218466416	Exon	Hippocampus
e1092670	ENSG00000101052.12	ENSG00000101052	IFT52	0.0244729390271981	-1.17309423058658	0.602565376124301	0.547168501048842	0.998591218466416	Exon	Hippocampus
e820027	ENSG00000159459.11	ENSG00000159459	UBR1	-0.021310017197104	-0.57843964952528	-0.602564637392246	0.547168992086147	0.998591218466416	Exon	Hippocampus
e30366	ENSG00000164010.13	ENSG00000164010	ERMAP	0.0462165887328984	-2.93408778413626	0.602544494151118	0.547182381440383	0.998591218466416	Exon	Hippocampus
e30376	ENSG00000164010.13	ENSG00000164010	ERMAP	0.0462165887328984	-2.93408778413626	0.602544494151118	0.547182381440383	0.998591218466416	Exon	Hippocampus
e1049959	ENSG00000128000.15	ENSG00000128000	ZNF780B	0.0226654706715689	-0.894241267863375	0.602535144684287	0.547188596152144	0.998591218466416	Exon	Hippocampus
e577612	ENSG00000224812.2	ENSG00000224812	TMEM72-AS1	-0.061965264169734	-2.90946066495003	-0.602532128164483	0.547190601279432	0.998591218466416	Exon	Hippocampus
e1169508	ENSG00000147256.10	ENSG00000147256	ARHGAP36	-0.0970975390835295	-3.11606497579929	-0.602531877644488	0.547190767804104	0.998591218466416	Exon	Hippocampus
e725813	ENSG00000136040.8	ENSG00000136040	PLXNC1	0.0342436026266702	-0.717056011076948	0.602527243443345	0.547193848236732	0.998591218466416	Exon	Hippocampus
e598287	ENSG00000107862.4	ENSG00000107862	GBF1	0.0215519336637381	0.804619083069946	0.602526720019654	0.547194196165939	0.998591218466416	Exon	Hippocampus
e54788	ENSG00000116337.15	ENSG00000116337	AMPD2	0.0276147432976511	-0.0290075714086601	0.602525397265213	0.54719507542526	0.998591218466416	Exon	Hippocampus
e406230	ENSG00000130347.12	ENSG00000130347	RTN4IP1	-0.0326244044519286	-2.0213510497688	-0.602525214179818	0.547195197125561	0.998591218466416	Exon	Hippocampus
e559002	ENSG00000130723.17	ENSG00000130723	PRRC2B	-0.0310863772649526	1.36062063561061	-0.602516707486572	0.547200851699161	0.998591218466416	Exon	Hippocampus
e1009207	ENSG00000071564.14	ENSG00000071564	TCF3	-0.048725849272612	-3.10560367402647	-0.60251527618841	0.54720180311528	0.998591218466416	Exon	Hippocampus
e425609	ENSG00000002822.15	ENSG00000002822	MAD1L1	0.0248774913703282	-1.11174828497647	0.602511704727483	0.547204177149367	0.998591218466416	Exon	Hippocampus
e128875	ENSG00000082898.16	ENSG00000082898	XPO1	0.0218330497732994	0.986608520419927	0.602510299922153	0.547205110957916	0.998591218466416	Exon	Hippocampus
e814694	ENSG00000186073.11	ENSG00000186073	C15orf41	0.0368157987929614	-2.60206955371435	0.60249212203092	0.547217194319354	0.998591218466416	Exon	Hippocampus
e1026154	ENSG00000105613.9	ENSG00000105613	MAST1	-0.0509361969429429	-0.581735283078266	-0.602490145969418	0.547218507871639	0.998591218466416	Exon	Hippocampus
e595691	ENSG00000155229.20	ENSG00000155229	MMS19	0.0204272873473617	-0.0797751601808157	0.602477470046078	0.547226934006996	0.998591218466416	Exon	Hippocampus
e199075	ENSG00000168397.16	ENSG00000168397	ATG4B	-0.0201510082645332	-0.605231968711822	-0.602473330148339	0.547229685957666	0.998591218466416	Exon	Hippocampus
e1178481	ENSG00000169100.13_PAR_Y	ENSG00000169100	SLC25A6	0.0672008181626291	-1.19596631593738	0.602472616321712	0.547230160466619	0.998591218466416	Exon	Hippocampus
e466785	ENSG00000106034.17	ENSG00000106034	CPED1	-0.0673953576705421	-2.97991145505721	-0.602470358786651	0.547231661141318	0.998591218466416	Exon	Hippocampus
e82817	ENSG00000197959.13	ENSG00000197959	DNM3	0.0263782365201072	1.73873371964705	0.602448096693907	0.547246459762649	0.998591218466416	Exon	Hippocampus
e951115	ENSG00000030582.16	ENSG00000030582	GRN	0.0292403027173923	0.0987870279981643	0.60244728174127	0.547247001502349	0.998591218466416	Exon	Hippocampus
e942152	ENSG00000277258.4	ENSG00000277258	PCGF2	-0.0476428732414425	-3.06118710427675	-0.602442906290476	0.547249910087472	0.998591218466416	Exon	Hippocampus
e372280	ENSG00000183718.5	ENSG00000183718	TRIM52	-0.0215398205092496	-0.192077336676833	-0.602437892543516	0.547253242990027	0.998591218466416	Exon	Hippocampus
e891682	ENSG00000103021.9	ENSG00000103021	CCDC113	0.0418567242227854	-2.01849766511152	0.602430126627998	0.547258405424367	0.998591218466416	Exon	Hippocampus
e265331	ENSG00000161204.11	ENSG00000161204	ABCF3	0.026109833659555	-1.06800719222202	0.602429276034499	0.547258970862467	0.998591218466416	Exon	Hippocampus
e2851	ENSG00000197530.12	ENSG00000197530	MIB2	-0.0283226133885829	-0.739885059285606	-0.602418389587892	0.547266207731169	0.998591218466416	Exon	Hippocampus
e596399	ENSG00000155287.10	ENSG00000155287	SLC25A28	-0.0312892623780341	-1.48576213878207	-0.602416788911373	0.547267271800086	0.998591218466416	Exon	Hippocampus
e853253	ENSG00000184277.12	ENSG00000184277	TM2D3	0.0342886733917458	-2.23282130620982	0.602416396543359	0.547267532631587	0.998591218466416	Exon	Hippocampus
e65599	ENSG00000143387.12	ENSG00000143387	CTSK	-0.067803240065664	-1.19700353079892	-0.602415850568561	0.547267895575204	0.998591218466416	Exon	Hippocampus
e478723	ENSG00000082014.16	ENSG00000082014	SMARCD3	0.0240519306992675	1.25022868065909	0.602412276532175	0.547270271463818	0.998591218466416	Exon	Hippocampus
e828030	ENSG00000151575.14	ENSG00000151575	TEX9	-0.0438291456202863	-1.31287478150334	-0.602410642402178	0.547271357775355	0.998591218466416	Exon	Hippocampus
e775217	ENSG00000168952.15	ENSG00000168952	STXBP6	-0.0412237383943666	0.510445857784174	-0.602408020781487	0.547273100537841	0.998591218466416	Exon	Hippocampus
e931341	ENSG00000180638.17	ENSG00000180638	SLC47A2	-0.139888824538829	-2.85987434652836	-0.602400509411305	0.54727809385142	0.998591218466416	Exon	Hippocampus
e701731	ENSG00000181929.11	ENSG00000181929	PRKAG1	0.0364602684789313	-2.08567476113471	0.602387726691493	0.547286591438104	0.998591218466416	Exon	Hippocampus
e502761	ENSG00000147592.8	ENSG00000147592	LACTB2	0.038901693241604	-1.80294212272533	0.602387660773572	0.547286635258623	0.998591218466416	Exon	Hippocampus
e508225	ENSG00000156170.12	ENSG00000156170	NDUFAF6	-0.0219200826256147	-0.596640323853461	-0.602382902139283	0.547289798679522	0.998591218466416	Exon	Hippocampus
e700823	ENSG00000177981.10	ENSG00000177981	ASB8	0.0274890987203036	-1.20497175464627	0.602382144686047	0.547290302216301	0.998591218466416	Exon	Hippocampus
e559446	ENSG00000196358.10	ENSG00000196358	NTNG2	0.0328133261549426	0.706854638587166	0.602381594684389	0.547290667844382	0.998591218466416	Exon	Hippocampus
e1060386	ENSG00000024422.11	ENSG00000024422	EHD2	-0.0475420564975295	-2.09435894756139	-0.6023786127584	0.547292650160292	0.998591218466416	Exon	Hippocampus
e247599	ENSG00000251474.6	ENSG00000251474	RPL32P3	-0.0246686146346593	-0.902380907723715	-0.602378294751634	0.547292861564097	0.998591218466416	Exon	Hippocampus
e681205	ENSG00000171792.10	ENSG00000171792	RHNO1	-0.0272476286063792	-0.941801125550566	-0.6023669441778	0.547300407198966	0.998591218466416	Exon	Hippocampus
e813720	ENSG00000134153.9	ENSG00000134153	EMC7	-0.0179028717582271	2.16173148644713	-0.602366740071978	0.547300542884915	0.998591218466416	Exon	Hippocampus
e481388	ENSG00000147364.16	ENSG00000147364	FBXO25	0.0149308327322015	1.07334154607731	0.602344707849688	0.547315189615738	0.998591218466416	Exon	Hippocampus
e897936	ENSG00000103061.12	ENSG00000103061	SLC7A6OS	0.0223229160051113	-0.772638839897785	0.602335363290118	0.547321401814511	0.998591218466416	Exon	Hippocampus
e295400	ENSG00000138675.16	ENSG00000138675	FGF5	-0.0888640448225545	-1.09217420006245	-0.602330907147455	0.547324364239764	0.998591218466416	Exon	Hippocampus
e581955	ENSG00000165443.11	ENSG00000165443	PHYHIPL	0.029973422267074	1.78337539138788	0.602323476916903	0.547329303844085	0.998591218466416	Exon	Hippocampus
e669237	ENSG00000137726.16	ENSG00000137726	FXYD6	0.0422361747668803	0.433877375825358	0.602322972458793	0.54732963920776	0.998591218466416	Exon	Hippocampus
e542203	ENSG00000198000.11	ENSG00000198000	NOL8	0.029777411973755	-2.14385008085659	0.602316046841182	0.547334243367618	0.998591218466416	Exon	Hippocampus
e751449	ENSG00000139597.17	ENSG00000139597	N4BP2L1	0.0415181361654312	-1.81407854854445	0.602300503080503	0.54734457695057	0.998591218466416	Exon	Hippocampus
e301361	ENSG00000109323.8	ENSG00000109323	MANBA	-0.0296508360469715	-1.08069525731628	-0.602298833796822	0.547345686705881	0.998591218466416	Exon	Hippocampus
e301810	ENSG00000164038.14	ENSG00000164038	SLC9B2	0.0422516255592108	-1.83765989537381	0.602298330411542	0.547346021361315	0.998591218466416	Exon	Hippocampus
e499106	ENSG00000120992.17	ENSG00000120992	LYPLA1	0.0321478533666842	-1.26765745264465	0.602298200127616	0.547346107975353	0.998591218466416	Exon	Hippocampus
e461089	ENSG00000222011.8	ENSG00000222011	FAM185A	-0.0381138932806289	-0.5039064853279	-0.602290265283435	0.547351383150836	0.998591218466416	Exon	Hippocampus
e968944	ENSG00000265100.1	ENSG00000265100		-0.0388826744313794	-2.17587903606982	-0.602286382849526	0.547353964246661	0.998591218466416	Exon	Hippocampus
e702797	ENSG00000110844.13	ENSG00000110844	PRPF40B	0.0256369504954086	-1.19413994432177	0.602283532349521	0.547355859302385	0.998591218466416	Exon	Hippocampus
e179717	ENSG00000204217.12	ENSG00000204217	BMPR2	0.0195665722640421	2.38007261828942	0.602280103772887	0.547358138676555	0.998591218466416	Exon	Hippocampus
e1101260	ENSG00000075043.18	ENSG00000075043	KCNQ2	-0.0492654485125026	0.0091966279966378	-0.602276104155283	0.547360797694119	0.998591218466416	Exon	Hippocampus
e825178	ENSG00000104043.14	ENSG00000104043	ATP8B4	-0.0465752875584479	-2.81386381330689	-0.602275385380712	0.547361275549033	0.998591218466416	Exon	Hippocampus
e400428	ENSG00000119899.12	ENSG00000119899	SLC17A5	-0.0195614686509511	0.127204607495419	-0.602275125812897	0.547361448114671	0.998591218466416	Exon	Hippocampus
e670548	ENSG00000019144.17	ENSG00000019144	PHLDB1	0.0463265230201786	0.717945732265727	0.602268780493174	0.547365666612755	0.998591218466416	Exon	Hippocampus
e442328	ENSG00000129103.17	ENSG00000129103	SUMF2	-0.0328197595887195	-1.71700242220599	-0.602265203568719	0.547368044632269	0.998591218466416	Exon	Hippocampus
e442332	ENSG00000129103.17	ENSG00000129103	SUMF2	-0.0328197595887195	-1.71700242220599	-0.602265203568719	0.547368044632269	0.998591218466416	Exon	Hippocampus
e442339	ENSG00000129103.17	ENSG00000129103	SUMF2	-0.0328197595887195	-1.71700242220599	-0.602265203568719	0.547368044632269	0.998591218466416	Exon	Hippocampus
e442348	ENSG00000129103.17	ENSG00000129103	SUMF2	-0.0328197595887195	-1.71700242220599	-0.602265203568719	0.547368044632269	0.998591218466416	Exon	Hippocampus
e910753	ENSG00000272636.3	ENSG00000272636	DOC2B	-0.0528576499036216	0.219858717415259	-0.602260147720499	0.547371405882187	0.998591218466416	Exon	Hippocampus
e693727	ENSG00000211455.7	ENSG00000211455	STK38L	-0.0299308613654627	-0.759226751586356	-0.602257679339293	0.547373046925312	0.998591218466416	Exon	Hippocampus
e898764	ENSG00000260914.3	ENSG00000260914		-0.0178518422101497	0.901700551230931	-0.602257410646551	0.547373225559284	0.998591218466416	Exon	Hippocampus
e366880	ENSG00000182230.11	ENSG00000182230	FAM153B	-0.0515348011607253	-0.726373766275399	-0.602256163107002	0.547374054956633	0.998591218466416	Exon	Hippocampus
e1101667	ENSG00000197457.9	ENSG00000197457	STMN3	0.0456048216375589	1.6971423791002	0.602255582406412	0.547374441021984	0.998591218466416	Exon	Hippocampus
e390009	ENSG00000137409.19	ENSG00000137409	MTCH1	0.0180442633536641	2.91935734969364	0.602254405783337	0.547375223273028	0.998591218466416	Exon	Hippocampus
e993026	ENSG00000154059.9	ENSG00000154059	IMPACT	0.0223374372152386	-0.881911375962493	0.602247328000955	0.547379928787099	0.998591218466416	Exon	Hippocampus
e240474	ENSG00000163608.14	ENSG00000163608	NEPRO	-0.0314295631470184	-1.60954850302665	-0.602234465883869	0.547388479945316	0.998591218466416	Exon	Hippocampus
e309701	ENSG00000153147.5	ENSG00000153147	SMARCA5	0.0192366270500741	1.14793349256444	0.602229278750253	0.54739192854102	0.998591218466416	Exon	Hippocampus
e683421	ENSG00000111642.14	ENSG00000111642	CHD4	-0.0167115786722331	1.23520501567155	-0.602224165390088	0.547395328100005	0.998591218466416	Exon	Hippocampus
e160219	ENSG00000196504.15	ENSG00000196504	PRPF40A	-0.0229511271103069	0.732096651597049	-0.602217492345634	0.547399764613011	0.998591218466416	Exon	Hippocampus
e196471	ENSG00000068024.16	ENSG00000068024	HDAC4	-0.0301312132419076	-1.11608940697123	-0.602198955375069	0.547412088843267	0.998591218466416	Exon	Hippocampus
e813651	ENSG00000198838.13	ENSG00000198838	RYR3	-0.0507610645371399	-2.21852770829527	-0.602197483323762	0.54741306753656	0.998591218466416	Exon	Hippocampus
e629598	ENSG00000110497.14	ENSG00000110497	AMBRA1	0.0299074175417569	-1.23169556567397	0.602197087101184	0.547413330965284	0.998591218466416	Exon	Hippocampus
e545575	ENSG00000119508.17	ENSG00000119508	NR4A3	-0.0579279776080508	-0.803848926629694	-0.602196340029552	0.5474138276563	0.998591218466416	Exon	Hippocampus
e96466	ENSG00000153363.12	ENSG00000153363	LINC00467	-0.0590453031009751	-3.04292248063694	-0.60219422821061	0.547415231701582	0.998591218466416	Exon	Hippocampus
e319820	ENSG00000249915.7	ENSG00000249915	PDCD6	0.0234434209122337	-0.721271361246173	0.602193639882201	0.547415622852727	0.998591218466416	Exon	Hippocampus
e611718	ENSG00000278919.1	ENSG00000278919		-0.0464344429453883	-1.89054641985147	-0.602186810097444	0.547420163656931	0.998591218466416	Exon	Hippocampus
e1133904	ENSG00000100151.15	ENSG00000100151	PICK1	0.0231073144279831	-0.270474027201645	0.602182763883874	0.547422853803767	0.998591218466416	Exon	Hippocampus
e1161809	ENSG00000126733.20	ENSG00000126733	DACH2	0.0564515116387942	0.285592838279131	0.602180658597124	0.547424253517574	0.998591218466416	Exon	Hippocampus
e1161822	ENSG00000126733.20	ENSG00000126733	DACH2	0.0564515116387942	0.285592838279131	0.602180658597124	0.547424253517574	0.998591218466416	Exon	Hippocampus
e621212	ENSG00000011405.13	ENSG00000011405	PIK3C2A	0.0320347825293307	-1.2154415868828	0.602175292863309	0.547427820969193	0.998591218466416	Exon	Hippocampus
e778913	ENSG00000182400.14	ENSG00000182400	TRAPPC6B	0.0224042932108312	1.36241293066491	0.602174861389127	0.547428107838803	0.998591218466416	Exon	Hippocampus
e1050257	ENSG00000105221.16	ENSG00000105221	AKT2	-0.0290390169830513	-1.3479638723067	-0.602171506619894	0.547430338290767	0.998591218466416	Exon	Hippocampus
e952115	ENSG00000172992.11	ENSG00000172992	DCAKD	-0.0202308207340033	0.4994929079473	-0.602154339092289	0.54744175236429	0.998591218466416	Exon	Hippocampus
e1010596	ENSG00000176533.12	ENSG00000176533	GNG7	0.0298509234919096	0.241987371823896	0.602151259463593	0.547443799911486	0.998591218466416	Exon	Hippocampus
e189774	ENSG00000036257.12	ENSG00000036257	CUL3	0.0162282293658237	0.939008611512261	0.602150899734147	0.547444039084404	0.998591218466416	Exon	Hippocampus
e382527	ENSG00000204463.12	ENSG00000204463	BAG6	-0.0214364802536303	1.09761904942067	-0.602149482534395	0.547444981336939	0.998591218466416	Exon	Hippocampus
e398268	ENSG00000239650.4	ENSG00000239650	GUSBP4	-0.0315493247241704	-1.42642658377954	-0.602148673036445	0.547445519547594	0.998591218466416	Exon	Hippocampus
e601907	ENSG00000169129.14	ENSG00000169129	AFAP1L2	-0.0352612067349225	-1.75806437715371	-0.602141071054925	0.547450573887552	0.998591218466416	Exon	Hippocampus
e338214	ENSG00000113296.14	ENSG00000113296	THBS4	-0.0357442817127041	-1.7904522471335	-0.602140485283413	0.547450963351228	0.998591218466416	Exon	Hippocampus
e656579	ENSG00000078124.11	ENSG00000078124	ACER3	-0.0328521958575916	-0.94438122557763	-0.6021147228234	0.547468092252024	0.998591218466416	Exon	Hippocampus
e140944	ENSG00000174501.14	ENSG00000174501	ANKRD36C	-0.0312185883422247	-0.80690623926563	-0.602112305284787	0.547469699634665	0.998591218466416	Exon	Hippocampus
e300971	ENSG00000138814.16	ENSG00000138814	PPP3CA	0.0442635413078512	1.75474530669319	0.602104879774013	0.54747463675231	0.998591218466416	Exon	Hippocampus
e200360	ENSG00000150995.18	ENSG00000150995	ITPR1	0.0382470718528799	0.959880269344769	0.602083982062095	0.547488531465638	0.998591218466416	Exon	Hippocampus
e622275	ENSG00000110756.17	ENSG00000110756	HPS5	-0.0332253300416369	-1.25456062307315	-0.602081814963238	0.547489972361508	0.998591218466416	Exon	Hippocampus
e675618	ENSG00000165526.8	ENSG00000165526	RPUSD4	0.0338433203758329	-2.38271798501124	0.602067720055709	0.547499344058415	0.998591218466416	Exon	Hippocampus
e466970	ENSG00000106278.11	ENSG00000106278	PTPRZ1	-0.0236871828575712	4.59228559761146	-0.60206668151846	0.547500034584459	0.998591218466416	Exon	Hippocampus
e121875	ENSG00000143889.15	ENSG00000143889	HNRNPLL	-0.0350187169643023	-1.20075628927385	-0.602059863534277	0.547504567890132	0.998591218466416	Exon	Hippocampus
e827624	ENSG00000260916.6	ENSG00000260916	CCPG1	0.0334204896046008	-0.0072452433381068	0.602059602199418	0.547504741653123	0.998591218466416	Exon	Hippocampus
e747274	ENSG00000072609.17	ENSG00000072609	CHFR	-0.0204867085463546	-0.670779603001504	-0.602048550281736	0.547512090159317	0.998591218466416	Exon	Hippocampus
e865945	ENSG00000078328.19	ENSG00000078328	RBFOX1	-0.0450144058570856	-0.179524957762044	-0.602047997041567	0.547512458014304	0.998591218466416	Exon	Hippocampus
e212275	ENSG00000136059.14	ENSG00000136059	VILL	0.0413512104785584	-2.20719761227845	0.602044748877933	0.54751461775365	0.998591218466416	Exon	Hippocampus
e746855	ENSG00000177084.16	ENSG00000177084	POLE	-0.0485968297627015	-2.59771407110958	-0.602043804394948	0.547515245751459	0.998591218466416	Exon	Hippocampus
e95591	ENSG00000117335.19	ENSG00000117335	CD46	0.02469336967856	1.43175972683456	0.602037239479828	0.547519610850364	0.998591218466416	Exon	Hippocampus
e109905	ENSG00000232044.6	ENSG00000232044	LINC01105	0.0328707386019714	0.342276551787506	0.602031095332037	0.547523696191163	0.998591218466416	Exon	Hippocampus
e93724	ENSG00000117266.15	ENSG00000117266	CDK18	0.0505357054747719	-1.38798321091462	0.602029094904387	0.547525026310333	0.998591218466416	Exon	Hippocampus
e951095	ENSG00000013306.15	ENSG00000013306	SLC25A39	-0.0271734260525991	-0.300284295269598	-0.602019537171329	0.547531381435585	0.998591218466416	Exon	Hippocampus
e55991	ENSG00000134255.13	ENSG00000134255	CEPT1	0.0331024851638054	-1.77205187000749	0.602018675357472	0.54753195447442	0.998591218466416	Exon	Hippocampus
e944171	ENSG00000008838.18	ENSG00000008838	MED24	-0.0363676754010005	-2.49516879633156	-0.602016766811482	0.547533223509345	0.998591218466416	Exon	Hippocampus
e944322	ENSG00000008838.18	ENSG00000008838	MED24	-0.0363676754010005	-2.49516879633156	-0.602016766811482	0.547533223509345	0.998591218466416	Exon	Hippocampus
e998579	ENSG00000101670.11	ENSG00000101670	LIPG	-0.069663054014316	-2.79995295605559	-0.602014378825432	0.547534811336749	0.998591218466416	Exon	Hippocampus
e1056948	ENSG00000104866.10	ENSG00000104866	PPP1R37	-0.0253454997211801	2.03140515944146	-0.602009692600108	0.547537927323487	0.998591218466416	Exon	Hippocampus
e810609	ENSG00000128731.15	ENSG00000128731	HERC2	0.0183481604347425	0.447749964170677	0.602008902049553	0.547538452980907	0.998591218466416	Exon	Hippocampus
e931109	ENSG00000072210.18	ENSG00000072210	ALDH3A2	-0.0406032262230403	-0.362932348448291	-0.602007939012916	0.547539093329102	0.998591218466416	Exon	Hippocampus
e82660	ENSG00000117523.15	ENSG00000117523	PRRC2C	0.0191408485128283	0.874083481825648	0.602004853967548	0.547541144658792	0.998591218466416	Exon	Hippocampus
e370392	ENSG00000169045.17	ENSG00000169045	HNRNPH1	-0.0192813844223439	2.38244537961848	-0.601995518865436	0.54754735184266	0.998591218466416	Exon	Hippocampus
e123776	ENSG00000138036.18	ENSG00000138036	DYNC2LI1	0.0226094313021675	1.60038441530995	0.60197951886774	0.547557990792835	0.998591218466416	Exon	Hippocampus
e173166	ENSG00000077232.16	ENSG00000077232	DNAJC10	-0.0238036100704516	0.518805711906633	-0.601970476380409	0.54756400349986	0.998591218466416	Exon	Hippocampus
e84114	ENSG00000143207.19	ENSG00000143207	RFWD2	0.0375636810511792	-2.05794169638413	0.601967085220953	0.547566258424194	0.998591218466416	Exon	Hippocampus
e167315	ENSG00000091409.14	ENSG00000091409	ITGA6	-0.0358155791832193	-0.153250687462306	-0.601963114789703	0.547568898536531	0.998591218466416	Exon	Hippocampus
e24707	ENSG00000121904.17	ENSG00000121904	CSMD2	0.0454268551400815	-2.10029420230424	0.601962002473289	0.547569638165201	0.998591218466416	Exon	Hippocampus
e808676	ENSG00000276550.4	ENSG00000276550	HERC2P2	-0.0923957882257031	-2.04057078298772	-0.601960364502941	0.547570727325462	0.998591218466416	Exon	Hippocampus
e180243	ENSG00000119004.15	ENSG00000119004	CYP20A1	0.0395252781609418	-1.89123949723729	0.601953209733194	0.547575484866739	0.998591218466416	Exon	Hippocampus
e570008	ENSG00000107537.13	ENSG00000107537	PHYH	0.0406930974403132	0.120749025769936	0.601945964659533	0.547580302476232	0.998591218466416	Exon	Hippocampus
e93816	ENSG00000174514.12	ENSG00000174514	MFSD4A	-0.0500710360264723	0.447381673858407	-0.601934902864985	0.547587658053696	0.998591218466416	Exon	Hippocampus
e66216	ENSG00000197622.12	ENSG00000197622	CDC42SE1	-0.0189541090117139	1.54607636814263	-0.601933419209535	0.547588644619105	0.998591218466416	Exon	Hippocampus
e394171	ENSG00000112715.20	ENSG00000112715	VEGFA	-0.0526603484421593	-1.91238608753784	-0.601926248884409	0.547593412581372	0.998591218466416	Exon	Hippocampus
e59029	ENSG00000163399.15	ENSG00000163399	ATP1A1	-0.0363583664159804	-2.11038409162305	-0.601924904615879	0.547594306465257	0.998591218466416	Exon	Hippocampus
e876504	ENSG00000169189.16	ENSG00000169189	NSMCE1	-0.024445063398037	-0.0874487344002575	-0.601918753940051	0.547598396423703	0.998591218466416	Exon	Hippocampus
e36015	ENSG00000132122.11	ENSG00000132122	SPATA6	0.030282225256421	-1.19138725334508	0.601916511176297	0.547599887777503	0.998591218466416	Exon	Hippocampus
e624579	ENSG00000169519.20	ENSG00000169519	METTL15	0.0232474346558003	1.75334546297327	0.60190134714919	0.547609971339843	0.998591218466416	Exon	Hippocampus
e993147	ENSG00000141380.13	ENSG00000141380	SS18	-0.0190304982905591	1.15660814040929	-0.601900789457714	0.547610342187467	0.998591218466416	Exon	Hippocampus
e604082	ENSG00000066468.21	ENSG00000066468	FGFR2	-0.0449038210123886	0.118747418139292	-0.601899126819173	0.547611447791535	0.998591218466416	Exon	Hippocampus
e197990	ENSG00000115677.16	ENSG00000115677	HDLBP	-0.0172930151174451	2.0972095734641	-0.601898187003437	0.547612072740909	0.998591218466416	Exon	Hippocampus
e464776	ENSG00000128512.19	ENSG00000128512	DOCK4	-0.0384470822079192	-0.353181573312442	-0.601889500554672	0.547617848986474	0.998591218466416	Exon	Hippocampus
e425813	ENSG00000106263.17	ENSG00000106263	EIF3B	-0.0235380773733188	-0.569043993360729	-0.601885871789421	0.547620262022869	0.998591218466416	Exon	Hippocampus
e1036793	ENSG00000130287.13	ENSG00000130287	NCAN	-0.029636314386461	1.48537136510804	-0.601879592003085	0.547624437933183	0.998591218466416	Exon	Hippocampus
e250143	ENSG00000144868.13	ENSG00000144868	TMEM108	-0.0489611514632268	-2.74650885130848	-0.60187748033398	0.547625842147059	0.998591218466416	Exon	Hippocampus
e304453	ENSG00000249509.1	ENSG00000249509		0.0816079003719801	-3.32319927764227	0.601865034376075	0.547634118473795	0.998591218466416	Exon	Hippocampus
e981429	ENSG00000224877.3	ENSG00000224877	C17orf89	0.0459655254138484	-2.61251254375999	0.601862814176784	0.547635594870882	0.998591218466416	Exon	Hippocampus
e457705	ENSG00000242294.6	ENSG00000242294	STAG3L5P	-0.0314032379959642	0.402456013179396	-0.601862687632151	0.547635679021103	0.998591218466416	Exon	Hippocampus
e322380	ENSG00000169862.18	ENSG00000169862	CTNND2	0.0219689376628177	2.77450301423038	0.601862657868434	0.547635698813514	0.998591218466416	Exon	Hippocampus
e443560	ENSG00000232559.3	ENSG00000232559		-0.0236190000539722	-0.592071236387742	-0.601856729280376	0.547639641239988	0.998591218466416	Exon	Hippocampus
e247736	ENSG00000163913.11	ENSG00000163913	IFT122	-0.0355068515926557	-1.66430528911448	-0.601855923808033	0.547640176868692	0.998591218466416	Exon	Hippocampus
e453706	ENSG00000127995.16	ENSG00000127995	CASD1	0.0291744418106288	0.541033817691192	0.601854399454413	0.547641190544871	0.998591218466416	Exon	Hippocampus
e75524	ENSG00000117036.11	ENSG00000117036	ETV3	-0.0180965261194134	3.14993472200085	-0.601852472501564	0.547642471945857	0.998591218466416	Exon	Hippocampus
e480789	ENSG00000155093.17	ENSG00000155093	PTPRN2	-0.0660750192474813	-2.43188933949729	-0.601844493389013	0.547647777977727	0.998591218466416	Exon	Hippocampus
e192683	ENSG00000135930.13	ENSG00000135930	EIF4E2	0.0289771207983851	-0.91826205103325	0.601837102267638	0.547652693023984	0.998591218466416	Exon	Hippocampus
e226925	ENSG00000114841.17	ENSG00000114841	DNAH1	-0.0334891338592486	-1.6332616642613	-0.601825753396698	0.54766023998985	0.998591218466416	Exon	Hippocampus
e81815	ENSG00000000460.16	ENSG00000000460	C1orf112	0.0490666423875794	-2.98326394992306	0.60182452807407	0.54766105482889	0.998591218466416	Exon	Hippocampus
e974128	ENSG00000266714.6	ENSG00000266714	MYO15B	0.0459452072328246	-2.19599384153688	0.601822360195827	0.547662496468497	0.998591218466416	Exon	Hippocampus
e331569	ENSG00000188725.7	ENSG00000188725	SMIM15	-0.0182724282423424	-0.26381515193282	-0.601822264698348	0.547662559974389	0.998591218466416	Exon	Hippocampus
e939659	ENSG00000006125.16	ENSG00000006125	AP2B1	-0.0227635515341992	0.895382616454883	-0.60180935801204	0.547671142963708	0.998591218466416	Exon	Hippocampus
e705734	ENSG00000139567.12	ENSG00000139567	ACVRL1	-0.0535063581955613	-2.55658622802029	-0.60180159320087	0.547676306621134	0.998591218466416	Exon	Hippocampus
e1127448	ENSG00000100319.12	ENSG00000100319	ZMAT5	0.0326681072044406	-2.1971544438179	0.601800718123447	0.547676888555671	0.998591218466416	Exon	Hippocampus
e1059601	ENSG00000160007.17	ENSG00000160007	ARHGAP35	-0.0212498640219087	1.59019985014719	-0.60179560864599	0.547680286411323	0.998591218466416	Exon	Hippocampus
e43528	ENSG00000116704.7	ENSG00000116704	SLC35D1	-0.0369968426630807	-2.15452772359221	-0.601788247737811	0.547685181510221	0.998591218466416	Exon	Hippocampus
e417910	ENSG00000120265.16	ENSG00000120265	PCMT1	0.0295521929945534	1.19882920498893	0.601783262213836	0.547688496960317	0.998591218466416	Exon	Hippocampus
e520018	ENSG00000158106.13	ENSG00000158106	RHPN1	-0.0332606848245914	-0.21332114693935	-0.601783233382631	0.547688516133541	0.998591218466416	Exon	Hippocampus
e773084	ENSG00000092098.16	ENSG00000092098	RNF31	-0.0270936541960158	-1.17172614330752	-0.601776440318374	0.547693033641832	0.998591218466416	Exon	Hippocampus
e104754	ENSG00000162885.12	ENSG00000162885	B3GALNT2	0.0345239069909757	-1.78982872385011	0.601776355433489	0.547693090091905	0.998591218466416	Exon	Hippocampus
e875180	ENSG00000103365.15	ENSG00000103365	GGA2	0.0303409483304553	-1.06666677124047	0.601775229474494	0.547693838876445	0.998591218466416	Exon	Hippocampus
e617279	ENSG00000166441.12	ENSG00000166441	RPL27A	-0.0211939987975027	3.99754678027843	-0.601768251657378	0.547698479271315	0.998591218466416	Exon	Hippocampus
e700514	ENSG00000152556.15	ENSG00000152556	PFKM	0.0208437239277264	1.58177606422815	0.601766351521714	0.547699742904803	0.998591218466416	Exon	Hippocampus
e319301	ENSG00000083857.13	ENSG00000083857	FAT1	0.0472236060782822	0.803440808463693	0.601757472533388	0.547705647653423	0.998591218466416	Exon	Hippocampus
e718362	ENSG00000174106.2	ENSG00000174106	LEMD3	0.0192327504349329	0.545857088638199	0.601754403707321	0.547707688506624	0.998591218466416	Exon	Hippocampus
e855903	ENSG00000162004.16	ENSG00000162004	CCDC78	0.0623220810160176	-3.02825116907253	0.601743401962713	0.547715004998474	0.998591218466416	Exon	Hippocampus
e875653	ENSG00000166501.12	ENSG00000166501	PRKCB	0.051079901012821	1.94105054949857	0.601742872602301	0.547715357040331	0.998591218466416	Exon	Hippocampus
e44954	ENSG00000116783.14	ENSG00000116783	TNNI3K	0.0386142169368576	-2.00454644763218	0.601740905977332	0.547716664910755	0.998591218466416	Exon	Hippocampus
e531191	ENSG00000165006.13	ENSG00000165006	UBAP1	-0.0253116318546278	-0.781672666649897	-0.601729600417228	0.547724183510931	0.998591218466416	Exon	Hippocampus
e328230	ENSG00000172262.11	ENSG00000172262	ZNF131	-0.0215973363882579	-0.999853438139591	-0.601728958178928	0.547724610623815	0.998591218466416	Exon	Hippocampus
e200342	ENSG00000150995.18	ENSG00000150995	ITPR1	0.0366801845455581	0.805915037200606	0.601720041782171	0.547730540383698	0.998591218466416	Exon	Hippocampus
e243187	ENSG00000173230.15	ENSG00000173230	GOLGB1	0.0174324237022467	1.09342177925648	0.601717959553945	0.547731925153203	0.998591218466416	Exon	Hippocampus
e719551	ENSG00000175782.9	ENSG00000175782	SLC35E3	0.028032674708183	-1.27092416726232	0.601705422939743	0.547740262566614	0.998591218466416	Exon	Hippocampus
e502618	ENSG00000140396.12	ENSG00000140396	NCOA2	0.0176440297345202	0.822152924632948	0.601703925470245	0.547741258455526	0.998591218466416	Exon	Hippocampus
e977755	ENSG00000078687.17	ENSG00000078687	TNRC6C	-0.0240088486408537	-1.02014087222824	-0.601693772260595	0.547748010849769	0.998591218466416	Exon	Hippocampus
e411806	ENSG00000198945.7	ENSG00000198945	L3MBTL3	-0.0308521251930655	-1.66143717093121	-0.601693062732205	0.547748482723321	0.998591218466416	Exon	Hippocampus
e136379	ENSG00000115307.16	ENSG00000115307	AUP1	-0.0181515841249137	1.25863008971279	-0.601692701096933	0.547748723229801	0.998591218466416	Exon	Hippocampus
e765983	ENSG00000169062.14	ENSG00000169062	UPF3A	0.0289420338733665	0.290908983195161	0.601686397342977	0.547752915566213	0.998591218466416	Exon	Hippocampus
e1104122	ENSG00000155304.5	ENSG00000155304	HSPA13	0.0233839327044526	4.53032095356927	0.601677780182405	0.547758646468581	0.998591218466416	Exon	Hippocampus
e127037	ENSG00000143947.12	ENSG00000143947	RPS27A	0.0314954068056811	1.08838677931284	0.601675343698871	0.547760266874242	0.998591218466416	Exon	Hippocampus
e68759	ENSG00000143614.9	ENSG00000143614	GATAD2B	-0.0285679481787802	-1.6190773301772	-0.601672487478205	0.547762166432951	0.998591218466416	Exon	Hippocampus
e445221	ENSG00000106089.11	ENSG00000106089	STX1A	0.0505123543857005	1.70111473872578	0.601670647290566	0.547763390270257	0.998591218466416	Exon	Hippocampus
e1164499	ENSG00000147231.13	ENSG00000147231	CXorf57	0.0337532701464126	-1.92460921456443	0.601670534157682	0.547763465510587	0.998591218466416	Exon	Hippocampus
e954503	ENSG00000108424.9	ENSG00000108424	KPNB1	0.0211751533787634	-0.852771537572255	0.601666636864245	0.547766057453696	0.998591218466416	Exon	Hippocampus
e155698	ENSG00000168702.17	ENSG00000168702	LRP1B	0.0276486374462044	0.376383212822139	0.601666084140244	0.547766425050109	0.998591218466416	Exon	Hippocampus
e745444	ENSG00000151948.11	ENSG00000151948	GLT1D1	-0.0300052680233214	-1.01966319933116	-0.601663561720117	0.547768102620556	0.998591218466416	Exon	Hippocampus
e923206	ENSG00000133026.12	ENSG00000133026	MYH10	0.0261764035274013	1.22123703341195	0.601656395593403	0.54777286856631	0.998591218466416	Exon	Hippocampus
e971690	ENSG00000109065.11	ENSG00000109065	NAT9	0.0205007502565323	-0.321571703850543	0.601654926053198	0.547773845909777	0.998591218466416	Exon	Hippocampus
e1018753	ENSG00000099785.10	ENSG00000099785	MARCH2	-0.0231825290338369	0.47814536063985	-0.601642086897317	0.547782384852218	0.998591218466416	Exon	Hippocampus
e896566	ENSG00000102901.12	ENSG00000102901	CENPT	0.0212664947386954	0.843330972784433	0.601642056927823	0.547782404784119	0.998591218466416	Exon	Hippocampus
e427793	ENSG00000136238.17	ENSG00000136238	RAC1	0.0138875377766723	5.34940983216439	0.601642013838923	0.547782433441383	0.998591218466416	Exon	Hippocampus
e1006681	ENSG00000011304.18	ENSG00000011304	PTBP1	-0.0284283120988437	1.54409750877155	-0.60163920436713	0.547784301946785	0.998591218466416	Exon	Hippocampus
e371016	ENSG00000161010.14	ENSG00000161010	C5orf45	0.0355246000496612	-2.26992125251272	0.601635925060039	0.547786482931221	0.998591218466416	Exon	Hippocampus
e434913	ENSG00000154678.16	ENSG00000154678	PDE1C	0.0471806921809131	-0.655475736276375	0.60163380691985	0.547787891655129	0.998591218466416	Exon	Hippocampus
e923724	ENSG00000166596.14	ENSG00000166596	CFAP52	-0.0853646799054675	-2.74259977132157	-0.601633598926225	0.547788029986765	0.998591218466416	Exon	Hippocampus
e121345	ENSG00000115841.19	ENSG00000115841	RMDN2	-0.025810397872756	0.0276926059071722	-0.601631860676995	0.547789186055855	0.998591218466416	Exon	Hippocampus
e909406	ENSG00000185324.21	ENSG00000185324	CDK10	0.0300301256722447	-0.712891304303061	0.601631755463872	0.547789256030692	0.998591218466416	Exon	Hippocampus
e859132	ENSG00000103197.16	ENSG00000103197	TSC2	0.0291352017378423	-0.605207989230361	0.601623125556965	0.547794995599136	0.998591218466416	Exon	Hippocampus
e192690	ENSG00000135930.13	ENSG00000135930	EIF4E2	0.0292145100572132	-0.926746318157701	0.601614592626558	0.547800670699911	0.998591218466416	Exon	Hippocampus
e936842	ENSG00000266274.2	ENSG00000266274	RN7SL138P	0.0541976453684902	-2.6760510491511	0.601610272284537	0.547803544093945	0.998591218466416	Exon	Hippocampus
e776312	ENSG00000092148.12	ENSG00000092148	HECTD1	0.0124950690817122	1.85987788436406	0.601601370368371	0.547809464647128	0.998591218466416	Exon	Hippocampus
e797170	ENSG00000165521.15	ENSG00000165521	EML5	-0.0367607091285683	-1.19242778037203	-0.601595190623914	0.547813574736608	0.998591218466416	Exon	Hippocampus
e3409	ENSG00000008130.15	ENSG00000008130	NADK	0.0270267326848624	-0.987603967508962	0.601594138783437	0.547814274307267	0.998591218466416	Exon	Hippocampus
e121641	ENSG00000119787.13	ENSG00000119787	ATL2	0.0286584970827946	-0.337384511861077	0.601590672759779	0.547816579534919	0.998591218466416	Exon	Hippocampus
e756555	ENSG00000231607.9	ENSG00000231607	DLEU2	0.04037129570471	-2.38594039033615	0.60158982312584	0.547817144621137	0.998591218466416	Exon	Hippocampus
e1042923	ENSG00000126254.11	ENSG00000126254	RBM42	0.0293751250354341	-1.88304044528669	0.601575259051708	0.547826831140712	0.998591218466416	Exon	Hippocampus
e1033598	ENSG00000130477.15	ENSG00000130477	UNC13A	-0.04819844956748	0.167673272661953	-0.601574977080662	0.5478270186796	0.998591218466416	Exon	Hippocampus
e591260	ENSG00000138138.13	ENSG00000138138	ATAD1	0.0185544479285532	2.07418330243764	0.601574712867111	0.547827194408011	0.998591218466416	Exon	Hippocampus
e1017978	ENSG00000183248.11	ENSG00000183248	PRR36	-0.0589738199488788	-2.82388058307263	-0.601557444962911	0.547838679350335	0.998591218466416	Exon	Hippocampus
e874927	ENSG00000243716.10	ENSG00000243716	NPIPB5	0.0318908646341453	-0.800345081860915	0.601557033052417	0.547838953314877	0.998591218466416	Exon	Hippocampus
e482240	ENSG00000183117.18	ENSG00000183117	CSMD1	-0.0371624944968595	0.639103630388402	-0.601549645590698	0.54784386677873	0.998591218466416	Exon	Hippocampus
e356856	ENSG00000113552.15	ENSG00000113552	GNPDA1	-0.0234062020308535	-0.165638481375873	-0.601545457937568	0.547846652032288	0.998591218466416	Exon	Hippocampus
e422348	ENSG00000112531.16	ENSG00000112531	QKI	0.0341385286356278	5.22421829050496	0.601540665429895	0.547849839589794	0.998591218466416	Exon	Hippocampus
e695515	ENSG00000139146.13	ENSG00000139146	FAM60A	0.0964151240635904	-3.36843223180184	0.601538828672038	0.54785106124313	0.998591218466416	Exon	Hippocampus
e496132	ENSG00000083168.9	ENSG00000083168	KAT6A	-0.0175791176193389	0.335741495242736	-0.60153734245012	0.547852049751102	0.998591218466416	Exon	Hippocampus
e31016	ENSG00000198198.14	ENSG00000198198	SZT2	-0.0300318710246247	-1.59310110332715	-0.601537076876511	0.547852226388093	0.998591218466416	Exon	Hippocampus
e650650	ENSG00000259799.1	ENSG00000259799		-0.0583148139432104	-2.90789063660318	-0.601534098230478	0.547854207532189	0.998591218466416	Exon	Hippocampus
e392905	ENSG00000112655.15	ENSG00000112655	PTK7	0.0735199085099571	-3.26773637231259	0.60153217015382	0.547855489928047	0.998591218466416	Exon	Hippocampus
e988602	ENSG00000154845.15	ENSG00000154845	PPP4R1	0.0383238887165001	-2.62857287352279	0.601531455458385	0.547855965284247	0.998591218466416	Exon	Hippocampus
e5994	ENSG00000116254.17	ENSG00000116254	CHD5	-0.049777218310917	0.280695799576441	-0.601530217889656	0.547856788412935	0.998591218466416	Exon	Hippocampus
e1004878	ENSG00000197971.14	ENSG00000197971	MBP	-0.0348500599591563	-2.04990467765586	-0.601519908399084	0.547863645459956	0.998591218466416	Exon	Hippocampus
e1110363	ENSG00000185658.13	ENSG00000185658	BRWD1	0.0249385841685674	0.0675399212499673	0.601519575598572	0.547863866812899	0.998591218466416	Exon	Hippocampus
e382227	ENSG00000204469.12	ENSG00000204469	PRRC2A	-0.0224613030933492	1.10895187987317	-0.601519119354692	0.547864170270814	0.998591218466416	Exon	Hippocampus
e238652	ENSG00000114439.18	ENSG00000114439	BBX	-0.0223712389539011	1.23613817031857	-0.601518978091186	0.547864264228319	0.998591218466416	Exon	Hippocampus
e632462	ENSG00000149177.12	ENSG00000149177	PTPRJ	0.0325836564773016	-1.77061486335627	0.60151767221004	0.547865132799342	0.998591218466416	Exon	Hippocampus
e338014	ENSG00000164329.13	ENSG00000164329	PAPD4	0.0198190478726931	0.701158565726102	0.601510948004248	0.547869605231198	0.998591218466416	Exon	Hippocampus
e380551	ENSG00000137312.14	ENSG00000137312	FLOT1	-0.015424963324441	1.6541248664478	-0.601494750292392	0.547880378795395	0.998591218466416	Exon	Hippocampus
e566595	ENSG00000107929.14	ENSG00000107929	LARP4B	-0.0160443635298461	0.742407642591016	-0.601482140684129	0.547888765881443	0.998591218466416	Exon	Hippocampus
e199026	ENSG00000168397.16	ENSG00000168397	ATG4B	0.0280216752435062	-0.859874498542803	0.60148011943969	0.547890110286868	0.998591218466416	Exon	Hippocampus
e203985	ENSG00000132164.9	ENSG00000132164	SLC6A11	-0.0527622658784754	-2.1194692461307	-0.601478012887424	0.547891511435468	0.998591218466416	Exon	Hippocampus
e722539	ENSG00000186908.14	ENSG00000186908	ZDHHC17	0.0410473195226358	-2.57385587387138	0.601475848721517	0.54789295090696	0.998591218466416	Exon	Hippocampus
e503926	ENSG00000091656.15	ENSG00000091656	ZFHX4	-0.0266057101589397	0.0989303321839571	-0.60147563767654	0.547893091281339	0.998591218466416	Exon	Hippocampus
e607792	ENSG00000130643.8	ENSG00000130643	CALY	-0.0438820250166276	0.648363833104417	-0.601464227213375	0.547900680859216	0.998591218466416	Exon	Hippocampus
e644278	ENSG00000168056.15	ENSG00000168056	LTBP3	0.0315081567206108	-0.748204172537097	0.601458040839138	0.547904795698138	0.998591218466416	Exon	Hippocampus
e661636	ENSG00000134627.11	ENSG00000134627	PIWIL4	-0.0309584534069853	-1.90344535149562	-0.601448097744633	0.547911409334739	0.998591218466416	Exon	Hippocampus
e860361	ENSG00000205937.11	ENSG00000205937	RNPS1	-0.0169780949037923	1.32249849839449	-0.601446302459645	0.547912603470476	0.998591218466416	Exon	Hippocampus
e294562	ENSG00000118816.9	ENSG00000118816	CCNI	0.0227940625450939	1.79802294419247	0.601445058041874	0.54791343119705	0.998591218466416	Exon	Hippocampus
e557582	ENSG00000119383.19	ENSG00000119383	PTPA	0.0213198060296776	3.15374352164542	0.601432348341937	0.547921885110889	0.998591218466416	Exon	Hippocampus
e753245	ENSG00000133110.14	ENSG00000133110	POSTN	-0.0950507908623591	-2.79285614585083	-0.601432052454413	0.547922081922572	0.998591218466416	Exon	Hippocampus
e382450	ENSG00000204463.12	ENSG00000204463	BAG6	0.0270114980688026	-0.891497045566846	0.601431714531478	0.547922306694449	0.998591218466416	Exon	Hippocampus
e142795	ENSG00000196912.12	ENSG00000196912	ANKRD36B	-0.126530793241484	-1.80207239988495	-0.601430684078729	0.547922992107808	0.998591218466416	Exon	Hippocampus
e758087	ENSG00000165416.14	ENSG00000165416	SUGT1	0.0190690998223619	3.80545202078214	0.601413979871007	0.54793410309598	0.998591218466416	Exon	Hippocampus
e173505	ENSG00000065548.17	ENSG00000065548	ZC3H15	0.0236071157321287	0.65707954980896	0.601411036572556	0.547936060875024	0.998591218466416	Exon	Hippocampus
e927844	ENSG00000205309.13	ENSG00000205309	NT5M	-0.0395012882353124	-2.23365005907251	-0.601410956513448	0.547936114127587	0.998591218466416	Exon	Hippocampus
e736397	ENSG00000179295.16	ENSG00000179295	PTPN11	0.0187478212213333	2.44043398062949	0.601400117146312	0.547943324125251	0.998591218466416	Exon	Hippocampus
e909026	ENSG00000167526.13	ENSG00000167526	RPL13	-0.0204557557538616	3.59952629056881	-0.601396328021074	0.547945844540341	0.998591218466416	Exon	Hippocampus
e284750	ENSG00000157796.17	ENSG00000157796	WDR19	-0.0236276035362011	-0.569300177930436	-0.601392999629193	0.547948058493848	0.998591218466416	Exon	Hippocampus
e169488	ENSG00000079156.16	ENSG00000079156	OSBPL6	0.0278796399981732	-0.48363050523389	0.601387120501058	0.547951969136859	0.998591218466416	Exon	Hippocampus
e587176	ENSG00000242288.9	ENSG00000242288		0.0254157865971423	-1.0448806385378	0.601382195995286	0.547955244800582	0.998591218466416	Exon	Hippocampus
e895754	ENSG00000039523.18	ENSG00000039523	FAM65A	-0.0290501423579134	1.79308287865649	-0.60137796791372	0.547958057227296	0.998591218466416	Exon	Hippocampus
e554801	ENSG00000148334.14	ENSG00000148334	PTGES2	0.0255480768048117	-0.494545840101078	0.601376527176493	0.547959015575597	0.998591218466416	Exon	Hippocampus
e116784	ENSG00000084774.13	ENSG00000084774	CAD	0.0283283479160902	-1.55529200513664	0.601371960711808	0.547962053097989	0.998591218466416	Exon	Hippocampus
e708078	ENSG00000205352.10	ENSG00000205352	PRR13	0.0215163907159704	1.5185889079887	0.601364384524935	0.54796709264675	0.998591218466416	Exon	Hippocampus
e693626	ENSG00000152944.8	ENSG00000152944	MED21	0.0330939345204683	-1.45800955504691	0.601361470612608	0.547969030937067	0.998591218466416	Exon	Hippocampus
e693632	ENSG00000152944.8	ENSG00000152944	MED21	0.0330939345204683	-1.45800955504691	0.601361470612608	0.547969030937067	0.998591218466416	Exon	Hippocampus
e407858	ENSG00000123505.15	ENSG00000123505	AMD1	-0.0216769431883601	2.12620825437716	-0.601360336359706	0.547969785425826	0.998591218466416	Exon	Hippocampus
e780658	ENSG00000087299.11	ENSG00000087299	L2HGDH	0.0492310968287814	-3.17275145633962	0.601352994720615	0.547974668991303	0.998591218466416	Exon	Hippocampus
e490148	ENSG00000104756.15	ENSG00000104756	KCTD9	-0.0379265594289381	-2.48660926799083	-0.60135293102202	0.547974711362897	0.998591218466416	Exon	Hippocampus
e169655	ENSG00000223960.6	ENSG00000223960		0.03032585607538	-1.46357412011794	0.601352221865746	0.547975183085844	0.998591218466416	Exon	Hippocampus
e557573	ENSG00000119383.19	ENSG00000119383	PTPA	0.0213161196866095	3.15363670473374	0.601350022318247	0.54797664620191	0.998591218466416	Exon	Hippocampus
e742703	ENSG00000150967.17	ENSG00000150967	ABCB9	-0.0447703658421481	-2.56940633764242	-0.601348567841476	0.547977613705759	0.998591218466416	Exon	Hippocampus
e742715	ENSG00000150967.17	ENSG00000150967	ABCB9	-0.0447703658421481	-2.56940633764242	-0.601348567841476	0.547977613705759	0.998591218466416	Exon	Hippocampus
e742726	ENSG00000150967.17	ENSG00000150967	ABCB9	-0.0447703658421481	-2.56940633764242	-0.601348567841476	0.547977613705759	0.998591218466416	Exon	Hippocampus
e980182	ENSG00000181045.14	ENSG00000181045	SLC26A11	-0.0337084194014076	-1.62167592112904	-0.601348251322354	0.547977824251323	0.998591218466416	Exon	Hippocampus
e1091190	ENSG00000174365.19	ENSG00000174365	SNHG11	0.0325639543884857	-2.20163502288154	0.601346418771612	0.547979043247752	0.998591218466416	Exon	Hippocampus
e1101790	ENSG00000258366.7	ENSG00000258366	RTEL1	-0.0388815069936944	-2.64003575656442	-0.601339525219101	0.547983628789528	0.998591218466416	Exon	Hippocampus
e485172	ENSG00000198791.11	ENSG00000198791	CNOT7	0.0176104261711874	1.26587162319299	0.601337883816095	0.547984720641863	0.998591218466416	Exon	Hippocampus
e805892	ENSG00000156414.18	ENSG00000156414	TDRD9	-0.0619118970039268	-0.948199427138194	-0.601331881408967	0.547988713419566	0.998591218466416	Exon	Hippocampus
e413681	ENSG00000118514.13	ENSG00000118514	ALDH8A1	-0.0465830513440635	-2.78658324452391	-0.601329959242515	0.54798999204021	0.998591218466416	Exon	Hippocampus
e103294	ENSG00000143643.12	ENSG00000143643	TTC13	0.0246042701444274	-0.493281787373805	0.601325161453481	0.547993183524754	0.998591218466416	Exon	Hippocampus
e372636	ENSG00000250903.8	ENSG00000250903	GMDS-AS1	-0.0313643582849872	-1.3969563558835	-0.601321519127312	0.547995606402696	0.998591218466416	Exon	Hippocampus
e730618	ENSG00000120820.12	ENSG00000120820	GLT8D2	-0.0453927351006343	-2.22784865122468	-0.601319668472004	0.547996837461951	0.998591218466416	Exon	Hippocampus
e496642	ENSG00000104365.13	ENSG00000104365	IKBKB	-0.0411492311373343	-2.58360693303188	-0.60131698372964	0.547998623359864	0.998591218466416	Exon	Hippocampus
e606217	ENSG00000089876.11	ENSG00000089876	DHX32	-0.0267577638138909	-0.12341942637082	-0.601312509532682	0.548001599614249	0.998591218466416	Exon	Hippocampus
e824681	ENSG00000166200.14	ENSG00000166200	COPS2	0.0170950138854193	2.69025601715058	0.601311878598551	0.548002019314897	0.998591218466416	Exon	Hippocampus
e263243	ENSG00000114416.17	ENSG00000114416	FXR1	0.0230171884030062	0.454615638736147	0.601293336710264	0.548014353546125	0.998591218466416	Exon	Hippocampus
e1141787	ENSG00000100241.20	ENSG00000100241	SBF1	-0.0277412023730942	1.59268217439913	-0.601291925249387	0.548015292468265	0.998591218466416	Exon	Hippocampus
e1105606	ENSG00000198862.13	ENSG00000198862	LTN1	0.0225435243373886	-0.0222895042419364	0.601287180268206	0.548018448897339	0.998591218466416	Exon	Hippocampus
e191688	ENSG00000173692.12	ENSG00000173692	PSMD1	-0.0179190608282024	1.39823947452555	-0.601278586493882	0.548024165621403	0.998591218466416	Exon	Hippocampus
e454861	ENSG00000205356.9	ENSG00000205356	TECPR1	0.0278961626883164	-0.887312059744755	0.60125727282278	0.54803834396369	0.998591218466416	Exon	Hippocampus
e429908	ENSG00000214960.9	ENSG00000214960	ISPD	0.0559170527534422	-0.453975317096946	0.601255603741183	0.54803945428269	0.998591218466416	Exon	Hippocampus
e557559	ENSG00000119383.19	ENSG00000119383	PTPA	0.0213139286678895	3.15375581913028	0.601247407953287	0.548044906362486	0.998591218466416	Exon	Hippocampus
e876735	ENSG00000077235.17	ENSG00000077235	GTF3C1	-0.0257216780409767	-0.260247658934335	-0.601246270437773	0.548045663073477	0.998591218466416	Exon	Hippocampus
e876773	ENSG00000077235.17	ENSG00000077235	GTF3C1	-0.0257216780409767	-0.260247658934335	-0.601246270437773	0.548045663073477	0.998591218466416	Exon	Hippocampus
e971867	ENSG00000161509.13	ENSG00000161509	GRIN2C	-0.0334049274644821	0.628387063918198	-0.601242338362158	0.548048278817476	0.998591218466416	Exon	Hippocampus
e919086	ENSG00000004975.11	ENSG00000004975	DVL2	0.0323863095671723	-2.38541786134077	0.601239822729796	0.548049952300815	0.998591218466416	Exon	Hippocampus
e910554	ENSG00000141013.15	ENSG00000141013	GAS8	0.0222753539056729	0.170084135728862	0.601239699151071	0.548050034509609	0.998591218466416	Exon	Hippocampus
e974917	ENSG00000092929.11	ENSG00000092929	UNC13D	-0.050515428449203	-2.99422696899473	-0.601238994424853	0.548050503317704	0.998591218466416	Exon	Hippocampus
e206217	ENSG00000206562.11	ENSG00000206562	METTL6	0.0239394296913112	-0.672273238133848	0.601234509987443	0.54805348652422	0.998591218466416	Exon	Hippocampus
e903523	ENSG00000034713.7	ENSG00000034713	GABARAPL2	0.0173504304330161	3.34225364629363	0.601225897168687	0.548059216098752	0.998591218466416	Exon	Hippocampus
e531826	ENSG00000137070.17	ENSG00000137070	IL11RA	-0.0352493895669787	-2.40060905627995	-0.601225193738254	0.548059684048736	0.998591218466416	Exon	Hippocampus
e758867	ENSG00000083520.14	ENSG00000083520	DIS3	-0.0197443316351386	0.504365401962525	-0.601215074737981	0.548066415633308	0.998591218466416	Exon	Hippocampus
e814580	ENSG00000021776.10	ENSG00000021776	AQR	-0.0218322283221037	-0.359001924972807	-0.601201243475089	0.548075616837466	0.998591218466416	Exon	Hippocampus
e643385	ENSG00000162298.17	ENSG00000162298	SYVN1	0.025683975490871	-1.04839196203697	0.601199311847462	0.548076901852771	0.998591218466416	Exon	Hippocampus
e400579	ENSG00000111799.20	ENSG00000111799	COL12A1	-0.0728054113102364	-3.40283715454374	-0.601193785831425	0.548080578043272	0.998591218466416	Exon	Hippocampus
e78298	ENSG00000143258.15	ENSG00000143258	USP21	-0.0292032718550904	-1.29600253166586	-0.601189542359057	0.548083401027968	0.998591218466416	Exon	Hippocampus
e479032	ENSG00000106617.13	ENSG00000106617	PRKAG2	-0.0271640888088612	0.0323644738376106	-0.601169329365991	0.548096847890665	0.998591218466416	Exon	Hippocampus
e921092	ENSG00000141504.11	ENSG00000141504	SAT2	0.0188779615614521	0.682631690146961	0.601162710311427	0.548101251307652	0.998591218466416	Exon	Hippocampus
e546264	ENSG00000070214.15	ENSG00000070214	SLC44A1	0.0367037745209573	2.33522551150542	0.601143461591537	0.548114056882751	0.998591218466416	Exon	Hippocampus
e11007	ENSG00000142634.12	ENSG00000142634	EFHD2	0.0463509938531479	2.91963746156749	0.601137016026586	0.548118344949962	0.998591218466416	Exon	Hippocampus
e964044	ENSG00000141376.21	ENSG00000141376	BCAS3	0.0168426262977098	0.0702426754909151	0.601133891814451	0.548120423413265	0.998591218466416	Exon	Hippocampus
e83988	ENSG00000116147.16	ENSG00000116147	TNR	0.0292740729086263	1.17005496692619	0.601126713850425	0.548125198755158	0.998591218466416	Exon	Hippocampus
e555663	ENSG00000167112.9	ENSG00000167112	TRUB2	-0.0213329869701553	0.0330483327599934	-0.601115723249	0.548132510601015	0.998591218466416	Exon	Hippocampus
e442294	ENSG00000129103.17	ENSG00000129103	SUMF2	-0.0327298923714181	-1.71610720100355	-0.601113565413865	0.548133946174896	0.998591218466416	Exon	Hippocampus
e442300	ENSG00000129103.17	ENSG00000129103	SUMF2	-0.0327298923714181	-1.71610720100355	-0.601113565413865	0.548133946174896	0.998591218466416	Exon	Hippocampus
e153403	ENSG00000072135.12	ENSG00000072135	PTPN18	0.041522470679966	-2.59603060136152	0.601103782190851	0.548140454823172	0.998591218466416	Exon	Hippocampus
e435767	ENSG00000189212.12	ENSG00000189212	DPY19L2P1	0.0453289856600817	-1.82063303744488	0.601103005897386	0.548140971282541	0.998591218466416	Exon	Hippocampus
e588166	ENSG00000214626.2	ENSG00000214626	POLR3DP1	-0.0340676821418451	-2.15177909896068	-0.601102627440726	0.548141223065616	0.998591218466416	Exon	Hippocampus
e218452	ENSG00000047849.21	ENSG00000047849	MAP4	0.0350431265223371	-1.46993931023308	0.60109380564465	0.548147092126281	0.998591218466416	Exon	Hippocampus
e410909	ENSG00000146374.13	ENSG00000146374	RSPO3	-0.0695423895030154	-0.540720772902855	-0.601077355316464	0.548158036463222	0.998591218466416	Exon	Hippocampus
e1029823	ENSG00000105135.15	ENSG00000105135	ILVBL	-0.0302748821337392	-1.26369068644688	-0.601075190891988	0.54815947645416	0.998591218466416	Exon	Hippocampus
e137571	ENSG00000115423.18	ENSG00000115423	DNAH6	-0.0577834411228269	-2.40164197340624	-0.601069358584492	0.548163356695881	0.998591218466416	Exon	Hippocampus
e1170350	ENSG00000186376.14	ENSG00000186376	ZNF75D	0.0168919311303847	1.01866911400878	0.601069105743265	0.548163524911785	0.998591218466416	Exon	Hippocampus
e284604	ENSG00000197712.11	ENSG00000197712	FAM114A1	-0.0438397715891154	-0.880499999784066	-0.601060800112569	0.548169050682993	0.998591218466416	Exon	Hippocampus
e334492	ENSG00000172062.16	ENSG00000172062	SMN1	-0.0433291238395879	-1.47324037981996	-0.601057000965996	0.548171578280476	0.998591218466416	Exon	Hippocampus
e656560	ENSG00000182704.7	ENSG00000182704	TSKU	-0.0802478843131609	-2.93968959777352	-0.601049665558142	0.54817645859247	0.998591218466416	Exon	Hippocampus
e333733	ENSG00000085231.13	ENSG00000085231	AK6	0.0255106656807253	-0.49945306244269	0.601043601805473	0.548180492877248	0.998591218466416	Exon	Hippocampus
e1135281	ENSG00000100324.13	ENSG00000100324	TAB1	0.0271973838467137	-1.45841434659809	0.601043465435609	0.548180583605864	0.998591218466416	Exon	Hippocampus
e192720	ENSG00000135930.13	ENSG00000135930	EIF4E2	0.0184242159377099	-0.072899059227	0.601035543777753	0.548185853999072	0.998591218466416	Exon	Hippocampus
e450139	ENSG00000186472.19	ENSG00000186472	PCLO	0.0366979817431498	4.94935174465096	0.601030981411497	0.548188889418542	0.998591218466416	Exon	Hippocampus
e366890	ENSG00000251623.1	ENSG00000251623		0.065062092125096	-3.13199884407978	0.601029737079144	0.548189717295359	0.998591218466416	Exon	Hippocampus
e1157884	ENSG00000089472.16	ENSG00000089472	HEPH	-0.0342446564332507	-1.54375349213353	-0.601028638323796	0.548190448317678	0.998591218466416	Exon	Hippocampus
e1035548	ENSG00000006016.10	ENSG00000006016	CRLF1	0.0637695476622224	-2.29019716844129	0.601027296212463	0.548191341249905	0.998591218466416	Exon	Hippocampus
e648360	ENSG00000275484.1	ENSG00000275484		-0.0434488849044822	-2.49635327686963	-0.601020892457917	0.54819560179968	0.998591218466416	Exon	Hippocampus
e743439	ENSG00000111328.6	ENSG00000111328	CDK2AP1	0.0252477062700508	3.45321832262075	0.601018783170496	0.548197005155636	0.998591218466416	Exon	Hippocampus
e1050881	ENSG00000160410.14	ENSG00000160410	SHKBP1	-0.0376192272651087	-2.2465351373676	-0.601011529161084	0.548201831423456	0.998591218466416	Exon	Hippocampus
e647812	ENSG00000173120.14	ENSG00000173120	KDM2A	-0.0232962610301207	-0.538660116152225	-0.601007657917616	0.548204407063944	0.998591218466416	Exon	Hippocampus
e114465	ENSG00000084676.15	ENSG00000084676	NCOA1	-0.0217292492053132	1.57055414472699	-0.601004773216849	0.548206326335429	0.998591218466416	Exon	Hippocampus
e261044	ENSG00000154310.16	ENSG00000154310	TNIK	-0.0244373830492553	0.79581991366209	-0.601001266492889	0.548208659460699	0.998591218466416	Exon	Hippocampus
e304425	ENSG00000073331.17	ENSG00000073331	ALPK1	-0.0623617022288232	-0.798849374099206	-0.600986643625454	0.548218388532076	0.998591218466416	Exon	Hippocampus
e262402	ENSG00000121879.3	ENSG00000121879	PIK3CA	-0.0231425820756602	0.0330810166882163	-0.600986290851745	0.548218623245007	0.998591218466416	Exon	Hippocampus
e4203	ENSG00000149527.17	ENSG00000149527	PLCH2	-0.0410922611311099	0.174622756382098	-0.600985009605567	0.548219475704205	0.998591218466416	Exon	Hippocampus
e771662	ENSG00000213983.11	ENSG00000213983	AP1G2	0.0391806639573252	-1.09061991419169	0.600984443994976	0.548219852025498	0.998591218466416	Exon	Hippocampus
e565900	ENSG00000148408.12	ENSG00000148408	CACNA1B	-0.0413252244251532	-0.0098791614699179	-0.600982988552786	0.548220820384699	0.998591218466416	Exon	Hippocampus
e1064636	ENSG00000126457.21	ENSG00000126457	PRMT1	-0.0204330849624131	0.654177252279372	-0.600969541502016	0.548229767242123	0.998591218466416	Exon	Hippocampus
e9300	ENSG00000132879.13	ENSG00000132879	FBXO44	0.0462202515053589	-1.67328175689521	0.600969190534151	0.548230000755965	0.998591218466416	Exon	Hippocampus
e603608	ENSG00000107651.12	ENSG00000107651	SEC23IP	0.0316209403661058	-1.41678267397197	0.600968319501888	0.548230580290975	0.998591218466416	Exon	Hippocampus
e534510	ENSG00000122741.15	ENSG00000122741	DCAF10	0.0233175432094667	-0.528819123500733	0.600961226911147	0.548235299306187	0.998591218466416	Exon	Hippocampus
e817124	ENSG00000251161.3	ENSG00000251161		-0.0453416814458295	-2.75068490564522	-0.600960545397686	0.548235752748381	0.998591218466416	Exon	Hippocampus
e960398	ENSG00000141198.13	ENSG00000141198	TOM1L1	0.0396051043249892	-0.711295227001271	0.600951033397925	0.548242081537954	0.998591218466416	Exon	Hippocampus
e814831	ENSG00000134138.19	ENSG00000134138	MEIS2	0.0516765970885487	-1.4974577544847	0.600948367324031	0.548243855411265	0.998591218466416	Exon	Hippocampus
e6964	ENSG00000007923.15	ENSG00000007923	DNAJC11	-0.0195674027416305	1.92725914447652	-0.600941992853271	0.548248096679426	0.998591218466416	Exon	Hippocampus
e1169613	ENSG00000147255.18	ENSG00000147255	IGSF1	0.0520427400902148	-1.0733631807606	0.600941692607699	0.54824829644888	0.998591218466416	Exon	Hippocampus
e534494	ENSG00000122741.15	ENSG00000122741	DCAF10	0.0229154792959617	-0.366945778789729	0.600937853307985	0.548250850943716	0.998591218466416	Exon	Hippocampus
e1049001	ENSG00000063322.13	ENSG00000063322	MED29	-0.0193908186450636	-0.302966215368979	-0.600936064578288	0.54825204108485	0.998591218466416	Exon	Hippocampus
e1070221	ENSG00000213799.10	ENSG00000213799	ZNF845	-0.0297182795113969	-1.66316451259321	-0.600935192972307	0.548252621013143	0.998591218466416	Exon	Hippocampus
e971639	ENSG00000109062.10	ENSG00000109062	SLC9A3R1	-0.0320498003598363	0.106200762820854	-0.60093269175362	0.548254285215765	0.998591218466416	Exon	Hippocampus
e378154	ENSG00000112763.15	ENSG00000112763	BTN2A1	-0.0194519885846818	-0.0260366329725934	-0.600931789901068	0.54825488527002	0.998591218466416	Exon	Hippocampus
e764868	ENSG00000126217.20	ENSG00000126217	MCF2L	0.0284422865739667	1.77543229583983	0.60092647176764	0.548258423735997	0.998591218466416	Exon	Hippocampus
e1120698	ENSG00000241973.10	ENSG00000241973	PI4KA	0.0259623244168139	1.98722717671018	0.600924168879513	0.548259955986002	0.998591218466416	Exon	Hippocampus
e592633	ENSG00000138119.16	ENSG00000138119	MYOF	-0.0808507849214186	-2.47375456641566	-0.600919031103099	0.54826337446538	0.998591218466416	Exon	Hippocampus
e866381	ENSG00000153048.10	ENSG00000153048	CARHSP1	0.0300941099102128	0.378521522339512	0.600918761805892	0.548263553645705	0.998591218466416	Exon	Hippocampus
e914746	ENSG00000074755.14	ENSG00000074755	ZZEF1	-0.0284948369222449	-1.08544954170619	-0.600917170900952	0.548264612175152	0.998591218466416	Exon	Hippocampus
e990892	ENSG00000186481.16	ENSG00000186481	ANKRD20A5P	0.0550204215095063	-2.95119750433996	0.600915791849499	0.548265529745925	0.998591218466416	Exon	Hippocampus
e376523	ENSG00000145996.11	ENSG00000145996	CDKAL1	0.0252612742692009	-1.35625133990192	0.600915328280347	0.548265838188181	0.998591218466416	Exon	Hippocampus
e123361	ENSG00000115970.18	ENSG00000115970	THADA	0.0347486439411958	-1.66650963621425	0.600913997775024	0.548266723459092	0.998591218466416	Exon	Hippocampus
e750422	ENSG00000261485.1	ENSG00000261485	PAN3-AS1	0.0235569625775896	-0.578520075612451	0.60091172256178	0.548268237306687	0.998591218466416	Exon	Hippocampus
e459258	ENSG00000146828.17	ENSG00000146828	SLC12A9	0.0380817578246945	-1.78950217488098	0.600910867993304	0.548268805907303	0.998591218466416	Exon	Hippocampus
e557171	ENSG00000148341.17	ENSG00000148341	SH3GLB2	0.0192650806210882	3.15252582024593	0.600907716000949	0.548270903137666	0.998591218466416	Exon	Hippocampus
e958334	ENSG00000006283.17	ENSG00000006283	CACNA1G	-0.0751507978560991	-2.87129156271529	-0.600905959000732	0.548272072188613	0.998591218466416	Exon	Hippocampus
e725005	ENSG00000139323.13	ENSG00000139323	POC1B	0.0352328668786152	0.324168548663884	0.600905909870039	0.5482721048786	0.998591218466416	Exon	Hippocampus
e935566	ENSG00000167543.15	ENSG00000167543	TP53I13	-0.028092318792481	0.0267362944934979	-0.60090390490298	0.54827343892019	0.998591218466416	Exon	Hippocampus
e341619	ENSG00000236882.7	ENSG00000236882	LINC01554	-0.0678033200197755	-1.38871024010238	-0.600903757360114	0.548273537090604	0.998591218466416	Exon	Hippocampus
e619586	ENSG00000133816.13	ENSG00000133816	MICAL2	0.0396387697748983	0.991669468446573	0.600897552425352	0.54827766566827	0.998591218466416	Exon	Hippocampus
e703803	ENSG00000272368.2	ENSG00000272368		0.0345317997446522	-1.06035308862221	0.600897433241816	0.548277744969575	0.998591218466416	Exon	Hippocampus
e1081889	ENSG00000101247.17	ENSG00000101247	NDUFAF5	0.0261488398413423	-0.751214788133166	0.600894637818359	0.548279604965753	0.998591218466416	Exon	Hippocampus
e1082157	ENSG00000089177.18	ENSG00000089177	KIF16B	0.0359766297419927	-2.39404036214403	0.600891499755142	0.548281692948523	0.998591218466416	Exon	Hippocampus
e796050	ENSG00000165417.11	ENSG00000165417	GTF2A1	-0.0182455071649826	0.160288811166482	-0.60088884081001	0.548283462142107	0.998591218466416	Exon	Hippocampus
e796059	ENSG00000165417.11	ENSG00000165417	GTF2A1	-0.0182455071649826	0.160288811166482	-0.60088884081001	0.548283462142107	0.998591218466416	Exon	Hippocampus
e808862	ENSG00000140157.14	ENSG00000140157	NIPA2	-0.0325849199955025	-1.46915576652351	-0.600884692987787	0.548286222001801	0.998591218466416	Exon	Hippocampus
e134442	ENSG00000135617.3	ENSG00000135617	PRADC1	-0.0316280464004765	-0.857239905615405	-0.600880238873584	0.548289185668376	0.998591218466416	Exon	Hippocampus
e441675	ENSG00000132432.13	ENSG00000132432	SEC61G	0.0320620644022399	1.10561862093197	0.600876438435386	0.548291714400045	0.998591218466416	Exon	Hippocampus
e572454	ENSG00000168283.13	ENSG00000168283	BMI1	0.030788012075436	-0.4110066369905	0.600876377546493	0.548291754914281	0.998591218466416	Exon	Hippocampus
e564241	ENSG00000054179.11	ENSG00000054179	ENTPD2	-0.0568494450987585	-2.03470503067419	-0.600871904109388	0.548294731452793	0.998591218466416	Exon	Hippocampus
e432771	ENSG00000122566.20	ENSG00000122566	HNRNPA2B1	-0.0180756567887756	3.36214797909354	-0.600854515088905	0.548306301846762	0.998591218466416	Exon	Hippocampus
e404030	ENSG00000198833.6	ENSG00000198833	UBE2J1	-0.0186367772252931	0.187958631494347	-0.600849688498878	0.548309513408999	0.998591218466416	Exon	Hippocampus
e618705	ENSG00000133805.15	ENSG00000133805	AMPD3	0.0425242730467056	-1.84541863895647	0.600840412394003	0.54831568565781	0.998591218466416	Exon	Hippocampus
e727813	ENSG00000212443.1	ENSG00000212443	SNORA53	-0.0605103582415918	0.195547604281274	-0.600827272154843	0.548324429130826	0.998591218466416	Exon	Hippocampus
e355636	ENSG00000146007.10	ENSG00000146007	ZMAT2	0.0225182654102903	1.1166193749809	0.600825471897138	0.548325627021918	0.998591218466416	Exon	Hippocampus
e948846	ENSG00000108825.17	ENSG00000108825	PTGES3L-AARSD1	0.023920075850494	-0.952610602001064	0.600823179935333	0.548327152094691	0.998591218466416	Exon	Hippocampus
e932911	ENSG00000168961.16	ENSG00000168961	LGALS9	0.0479395214083138	-1.52580978482228	0.600820451829681	0.548328967380586	0.998591218466416	Exon	Hippocampus
e816452	ENSG00000128891.15	ENSG00000128891	C15orf57	-0.0493739032517596	-2.94240417018214	-0.600812617958056	0.548334180067953	0.998591218466416	Exon	Hippocampus
e502011	ENSG00000066777.8	ENSG00000066777	ARFGEF1	0.0210165322343394	0.194834186187355	0.600809731785284	0.548336100544264	0.998591218466416	Exon	Hippocampus
e404326	ENSG00000112159.11	ENSG00000112159	MDN1	-0.0178897794803061	0.123868641595019	-0.600809337987645	0.548336362579784	0.998591218466416	Exon	Hippocampus
e583178	ENSG00000148634.15	ENSG00000148634	HERC4	-0.0220175336867014	0.866362681842816	-0.600802863913021	0.548340670480212	0.998591218466416	Exon	Hippocampus
e682038	ENSG00000111262.4	ENSG00000111262	KCNA1	0.057337320361592	1.18909968861674	0.600797276802716	0.548344388201065	0.998591218466416	Exon	Hippocampus
e712803	ENSG00000135473.14	ENSG00000135473	PAN2	0.029125964832363	-1.09439805135426	0.600796931564474	0.548344617926563	0.998591218466416	Exon	Hippocampus
e294550	ENSG00000118816.9	ENSG00000118816	CCNI	-0.0266070613706805	0.685635077318495	-0.600794034028478	0.54834654598224	0.998591218466416	Exon	Hippocampus
e256292	ENSG00000174944.8	ENSG00000174944	P2RY14	0.0566312143558777	-2.98938104083402	0.600777202794371	0.548357745756514	0.998591218466416	Exon	Hippocampus
e882394	ENSG00000196118.11	ENSG00000196118	CCDC189	-0.0430737530249181	-1.22075100417893	-0.600770980095864	0.548361886469054	0.998591218466416	Exon	Hippocampus
e882404	ENSG00000196118.11	ENSG00000196118	CCDC189	-0.0430737530249181	-1.22075100417893	-0.600770980095864	0.548361886469054	0.998591218466416	Exon	Hippocampus
e1170052	ENSG00000165704.14	ENSG00000165704	HPRT1	0.0335422838175172	0.331908188562315	0.600769622784591	0.548362789654163	0.998591218466416	Exon	Hippocampus
e612446	ENSG00000167244.18	ENSG00000167244	IGF2	0.0861154870929622	-1.20172679880226	0.600767461072582	0.548364228106935	0.998591218466416	Exon	Hippocampus
e387073	ENSG00000227057.8	ENSG00000227057	WDR46	-0.0239175945136554	-1.24247595792967	-0.600767288054388	0.548364343237292	0.998591218466416	Exon	Hippocampus
e256683	ENSG00000174953.13	ENSG00000174953	DHX36	0.0194014674324163	0.414930385753825	0.600766587085386	0.548364809678601	0.998591218466416	Exon	Hippocampus
e104266	ENSG00000059588.9	ENSG00000059588	TARBP1	-0.0322573501846679	0.353986497537463	-0.600765060200136	0.548365825704743	0.998591218466416	Exon	Hippocampus
e627895	ENSG00000254409.1	ENSG00000254409		-0.043969746898176	-3.03157392513275	-0.600764363028604	0.548366289619747	0.998591218466416	Exon	Hippocampus
e946006	ENSG00000141756.18	ENSG00000141756	FKBP10	-0.0373182207923354	-2.04456774864771	-0.60076434633068	0.548366300730957	0.998591218466416	Exon	Hippocampus
e362190	ENSG00000170624.13	ENSG00000170624	SGCD	-0.0330305497438943	-1.55613404267212	-0.600751818278136	0.548374637237056	0.998591218466416	Exon	Hippocampus
e466664	ENSG00000184408.9	ENSG00000184408	KCND2	0.0424670731503946	-0.613809636194018	0.600747156909314	0.548377739054396	0.998591218466416	Exon	Hippocampus
e772609	ENSG00000100897.17	ENSG00000100897	DCAF11	-0.0191078242151049	0.411091507916352	-0.600736917412429	0.548384552759253	0.998591218466416	Exon	Hippocampus
e59788	ENSG00000143067.4	ENSG00000143067	ZNF697	-0.0448519109098056	-0.825523039504236	-0.60073265265122	0.54838739068687	0.998591218466416	Exon	Hippocampus
e1082397	ENSG00000125844.15	ENSG00000125844	RRBP1	0.0388352301135717	-0.23940107004161	0.600731271052767	0.54838831005442	0.998591218466416	Exon	Hippocampus
e290319	ENSG00000150471.16	ENSG00000150471	ADGRL3	-0.027057290573857	0.849138435249004	-0.600730356690304	0.548388918505997	0.998591218466416	Exon	Hippocampus
e818170	ENSG00000137802.13	ENSG00000137802	MAPKBP1	-0.0302149311872834	-1.79775239321982	-0.600725769445331	0.548391971038417	0.998591218466416	Exon	Hippocampus
e109916	ENSG00000232044.6	ENSG00000232044	LINC01105	0.0399513535578429	-1.3357770846193	0.600709073179336	0.548403081458703	0.998591218466416	Exon	Hippocampus
e343702	ENSG00000184349.12	ENSG00000184349	EFNA5	0.0664236494486378	-3.19618511577482	0.600707536856411	0.548404103800288	0.998591218466416	Exon	Hippocampus
e1140860	ENSG00000073169.13	ENSG00000073169		-0.0236648532351798	-1.09415472377639	-0.600689323245726	0.548416224066118	0.998591218466416	Exon	Hippocampus
e774983	ENSG00000100968.13	ENSG00000100968	NFATC4	0.0319863830278888	-0.950872073664155	0.600686474704968	0.548418119642487	0.998591218466416	Exon	Hippocampus
e1150024	ENSG00000180182.10	ENSG00000180182	MED14	0.0322599034491941	-2.14154824558944	0.600679535377349	0.548422737467999	0.998591218466416	Exon	Hippocampus
e274851	ENSG00000127419.16	ENSG00000127419	TMEM175	0.0287130660786036	-0.5385803247547	0.600676103012898	0.548425021566755	0.998591218466416	Exon	Hippocampus
e622532	ENSG00000134333.13	ENSG00000134333	LDHA	-0.0301936852724896	2.18528985288454	-0.600671925133296	0.548427801781849	0.998591218466416	Exon	Hippocampus
e105007	ENSG00000116962.14	ENSG00000116962	NID1	-0.0496089907723614	-1.90367356665625	-0.600663412661609	0.548433466519678	0.998591218466416	Exon	Hippocampus
e1148375	ENSG00000198947.15	ENSG00000198947	DMD	0.0248795356906757	0.362804673864162	0.600653884603779	0.548439807127266	0.998591218466416	Exon	Hippocampus
e392511	ENSG00000112640.14	ENSG00000112640	PPP2R5D	-0.0365680318316223	-1.85407101299701	-0.600653113023437	0.548440320590075	0.998591218466416	Exon	Hippocampus
e392527	ENSG00000112640.14	ENSG00000112640	PPP2R5D	-0.0365680318316223	-1.85407101299701	-0.600653113023437	0.548440320590075	0.998591218466416	Exon	Hippocampus
e1056392	ENSG00000130204.12	ENSG00000130204	TOMM40	-0.02819882988197	-0.743829220655561	-0.60065307096734	0.548440348577111	0.998591218466416	Exon	Hippocampus
e247496	ENSG00000181789.14	ENSG00000181789	COPG1	0.0223951528866958	-0.0084308492689189	0.600639165377016	0.548449602357667	0.998591218466416	Exon	Hippocampus
e490025	ENSG00000147459.17	ENSG00000147459	DOCK5	0.0482898016143849	0.543645419872295	0.600634300905712	0.548452839545238	0.998591218466416	Exon	Hippocampus
e1077142	ENSG00000130724.8	ENSG00000130724	CHMP2A	0.0342009199103083	-2.21376949848824	0.600631795219309	0.548454507022412	0.998591218466416	Exon	Hippocampus
e299041	ENSG00000145335.15	ENSG00000145335	SNCA	-0.041089353086745	2.86118292603778	-0.600630954980695	0.548455066182616	0.998591218466416	Exon	Hippocampus
e294316	ENSG00000272414.5	ENSG00000272414	FAM47E-STBD1	0.031341942141524	0.360289924425113	0.600622313563417	0.548460816870992	0.998591218466416	Exon	Hippocampus
e361059	ENSG00000123643.12	ENSG00000123643	SLC36A1	0.034887998229347	-1.74916293536036	0.600614984446915	0.548465694273183	0.998591218466416	Exon	Hippocampus
e569599	ENSG00000165609.12	ENSG00000165609	NUDT5	0.0269253885441546	-0.724426628083464	0.600614825270173	0.548465800202832	0.998591218466416	Exon	Hippocampus
e827739	ENSG00000166450.12	ENSG00000166450	PRTG	-0.0488567101284333	-2.77366172884452	-0.600606839685655	0.548471114498298	0.998591218466416	Exon	Hippocampus
e270890	ENSG00000114331.13	ENSG00000114331	ACAP2	-0.0321309229141088	-1.79619329889272	-0.600606489143561	0.548471347779773	0.998591218466416	Exon	Hippocampus
e991187	ENSG00000067900.7	ENSG00000067900	ROCK1	0.0294128747283634	-0.959170109404051	0.600605562897568	0.548471964185385	0.998591218466416	Exon	Hippocampus
e49841	ENSG00000143033.17	ENSG00000143033	MTF2	0.0212806768674315	0.018805552077931	0.600604414964837	0.548472728121343	0.998591218466416	Exon	Hippocampus
e1129467	ENSG00000138942.15	ENSG00000138942	RNF185	-0.0307995198963006	-1.98499674245347	-0.600598118578216	0.54847691830321	0.998591218466416	Exon	Hippocampus
e790263	ENSG00000259153.1	ENSG00000259153		0.035886628084096	-1.0822486046232	0.600591594853239	0.548481259793206	0.998591218466416	Exon	Hippocampus
e590025	ENSG00000122359.17	ENSG00000122359	ANXA11	-0.0268348359905012	0.849557243239348	-0.600585044962561	0.548485618713423	0.998591218466416	Exon	Hippocampus
e380206	ENSG00000204569.9	ENSG00000204569	PPP1R10	0.029103311899552	-1.91525893989989	0.60058447774255	0.548485996196374	0.998591218466416	Exon	Hippocampus
e198637	ENSG00000006607.13	ENSG00000006607	FARP2	-0.0287830944338144	-1.52841618375192	-0.600584360216905	0.5484860744093	0.998591218466416	Exon	Hippocampus
e306093	ENSG00000138735.15	ENSG00000138735	PDE5A	-0.0635739506502513	-2.52831748269198	-0.600578400680886	0.548490040467936	0.998591218466416	Exon	Hippocampus
e405204	ENSG00000123552.17	ENSG00000123552	USP45	0.0308466962824234	-1.24496454615376	0.600576318227735	0.548491426339463	0.998591218466416	Exon	Hippocampus
e255878	ENSG00000144895.11	ENSG00000144895	EIF2A	-0.0234315405135515	0.0150623634886952	-0.600570501649126	0.548495297278806	0.998591218466416	Exon	Hippocampus
e96788	ENSG00000066027.11	ENSG00000066027	PPP2R5A	-0.0304035439301587	-0.302731577962139	-0.600569209513068	0.548496157198586	0.998591218466416	Exon	Hippocampus
e236436	ENSG00000080200.9	ENSG00000080200	CRYBG3	-0.040894635751786	-1.80307213742802	-0.600567657891263	0.548497189807664	0.998591218466416	Exon	Hippocampus
e607850	ENSG00000148803.11	ENSG00000148803	FUOM	-0.0488863011701085	-2.77446385614653	-0.600559888501822	0.5485023603747	0.998591218466416	Exon	Hippocampus
e751722	ENSG00000133121.20	ENSG00000133121	STARD13	0.0329073730701009	-0.668003280147407	0.600558614245158	0.548503208401109	0.998591218466416	Exon	Hippocampus
e738885	ENSG00000122966.14	ENSG00000122966	CIT	0.0393437164653544	0.160720766267331	0.600553504468403	0.548506608998552	0.998591218466416	Exon	Hippocampus
e801656	ENSG00000090060.17	ENSG00000090060	PAPOLA	0.0241434280928505	0.733886339646036	0.60055196806885	0.548507631486829	0.998591218466416	Exon	Hippocampus
e1177207	ENSG00000160211.15	ENSG00000160211	G6PD	0.0294385257590088	-1.69602235525511	0.600535534193651	0.548518568443657	0.998591218466416	Exon	Hippocampus
e68804	ENSG00000143614.9	ENSG00000143614	GATAD2B	-0.0284781956989081	-1.62274837432812	-0.600528172602392	0.548523467713068	0.998591218466416	Exon	Hippocampus
e1099825	ENSG00000149657.19	ENSG00000149657	LSM14B	0.0198342409038218	0.612078720241803	0.600524651818197	0.548525810864998	0.998591218466416	Exon	Hippocampus
e921054	ENSG00000141504.11	ENSG00000141504	SAT2	0.0187346146883938	0.658626464575034	0.600518356276562	0.548530000685582	0.998591218466416	Exon	Hippocampus
e726172	ENSG00000120798.16	ENSG00000120798	NR2C1	-0.0272781216241828	-1.7122218445264	-0.600516243493259	0.548531406792613	0.998591218466416	Exon	Hippocampus
e682529	ENSG00000067182.7	ENSG00000067182	TNFRSF1A	-0.0474042013803252	-0.360674309769627	-0.600515780127889	0.548531715173415	0.998591218466416	Exon	Hippocampus
e996206	ENSG00000101489.19	ENSG00000101489	CELF4	-0.0519947231074186	-0.010886284459337	-0.600515115344385	0.548532157602982	0.998591218466416	Exon	Hippocampus
e667806	ENSG00000076043.9	ENSG00000076043	REXO2	-0.0462015992770844	-2.5018153696255	-0.600507969532818	0.54853691332529	0.998591218466416	Exon	Hippocampus
e662465	ENSG00000165895.17	ENSG00000165895	ARHGAP42	-0.0380328672193328	-1.7643150508007	-0.600505701856268	0.548538422526924	0.998591218466416	Exon	Hippocampus
e1120039	ENSG00000099901.16	ENSG00000099901	RANBP1	0.020939215788319	0.352444123502728	0.600495555174929	0.54854517544997	0.998591218466416	Exon	Hippocampus
e860529	ENSG00000167972.13	ENSG00000167972	ABCA3	-0.0294404166599605	0.981816739277992	-0.60049400506277	0.548546207100083	0.998591218466416	Exon	Hippocampus
e492116	ENSG00000120875.8	ENSG00000120875	DUSP4	-0.0743307478022524	1.00328393237049	-0.600478059712447	0.548556819305738	0.998591218466416	Exon	Hippocampus
e1091216	ENSG00000170471.14	ENSG00000170471	RALGAPB	-0.0152148021262834	0.325723263860778	-0.60047098079946	0.548561530610233	0.998591218466416	Exon	Hippocampus
e1076448	ENSG00000181894.14	ENSG00000181894	ZNF329	0.0323998664507357	-1.85221940213284	0.600468082908927	0.548563459280029	0.998591218466416	Exon	Hippocampus
e941560	ENSG00000278053.4	ENSG00000278053	DDX52	0.0275742039867727	-1.97297547455848	0.600467409307487	0.548563907591009	0.998591218466416	Exon	Hippocampus
e225505	ENSG00000164081.12	ENSG00000164081	TEX264	-0.0190084327618845	0.731411933567402	-0.600466083499395	0.548564789974342	0.998591218466416	Exon	Hippocampus
e225522	ENSG00000164081.12	ENSG00000164081	TEX264	-0.0190084327618845	0.731411933567402	-0.600466083499395	0.548564789974342	0.998591218466416	Exon	Hippocampus
e1020262	ENSG00000198258.10	ENSG00000198258	UBL5	0.0216918141102712	3.06311725499597	0.600458167961833	0.548570058125793	0.998591218466416	Exon	Hippocampus
e276305	ENSG00000109685.17	ENSG00000109685	WHSC1	-0.0280459140268322	-1.81700445510117	-0.60045371110773	0.548573024376612	0.998591218466416	Exon	Hippocampus
e859479	ENSG00000008710.18	ENSG00000008710	PKD1	0.0418625930148464	-1.96086260828872	0.600451228601399	0.548574676607454	0.998591218466416	Exon	Hippocampus
e1039408	ENSG00000198597.8	ENSG00000198597	ZNF536	0.0349709040181542	-0.881607376806251	0.600447918968817	0.548576879335593	0.998591218466416	Exon	Hippocampus
e804050	ENSG00000080823.21	ENSG00000080823	MOK	-0.0287569770726194	-0.476942051631558	-0.600438958067351	0.548582843291462	0.998591218466416	Exon	Hippocampus
e345651	ENSG00000092421.16	ENSG00000092421	SEMA6A	0.0335538112878016	1.84435885055301	0.600437198997669	0.54858401404954	0.998591218466416	Exon	Hippocampus
e812824	ENSG00000248905.8	ENSG00000248905	FMN1	0.0564857127546773	-2.58102069397543	0.600432529691399	0.548587121736891	0.998591218466416	Exon	Hippocampus
e233709	ENSG00000144749.13	ENSG00000144749	LRIG1	-0.0285968014812663	0.931139240021892	-0.600422540749703	0.548593769971727	0.998591218466416	Exon	Hippocampus
e51438	ENSG00000162688.16	ENSG00000162688	AGL	0.0240116581487238	-0.198637053527864	0.600422383749736	0.548593874464862	0.998591218466416	Exon	Hippocampus
e703519	ENSG00000161800.12	ENSG00000161800	RACGAP1	0.0350692784983528	-2.13646907019974	0.600421422138149	0.548594514476738	0.998591218466416	Exon	Hippocampus
e728301	ENSG00000111647.12	ENSG00000111647	UHRF1BP1L	0.0255864451529495	0.787490885175154	0.600418796338126	0.54859626211064	0.998591218466416	Exon	Hippocampus
e577942	ENSG00000172671.19	ENSG00000172671	ZFAND4	-0.0324367429795345	-0.599868443142766	-0.600416727515905	0.548597639042975	0.998591218466416	Exon	Hippocampus
e971892	ENSG00000161509.13	ENSG00000161509	GRIN2C	0.0342867140992614	-0.0505692381247436	0.600412580356466	0.548600399245638	0.998591218466416	Exon	Hippocampus
e105659	ENSG00000198626.15	ENSG00000198626	RYR2	0.0380801100108807	1.31431277696581	0.600404989210015	0.548605451662098	0.998591218466416	Exon	Hippocampus
e1068764	ENSG00000176024.17	ENSG00000176024	ZNF613	0.0330757249672468	-2.36482061636808	0.60040186400419	0.548607531702621	0.998591218466416	Exon	Hippocampus
e1119214	ENSG00000184470.20	ENSG00000184470	TXNRD2	-0.0418131932292603	-2.55412345963417	-0.600401057803105	0.548608068285811	0.998591218466416	Exon	Hippocampus
e367767	ENSG00000113761.11	ENSG00000113761	ZNF346	0.0307022242927156	-0.836454713526684	0.600392571452265	0.548613716561421	0.998591218466416	Exon	Hippocampus
e1160506	ENSG00000230590.7	ENSG00000230590	FTX	0.018338438354566	1.00313236165381	0.600389243205354	0.548615931756503	0.998591218466416	Exon	Hippocampus
e408403	ENSG00000010810.17	ENSG00000010810	FYN	-0.019721787627808	0.834525312610137	-0.600375711154135	0.548624938385546	0.998591218466416	Exon	Hippocampus
e16235	ENSG00000125945.14	ENSG00000125945	ZNF436	0.027726280650483	-1.09203771678476	0.600372495637667	0.548627078571789	0.998591218466416	Exon	Hippocampus
e764646	ENSG00000068650.18	ENSG00000068650	ATP11A	-0.0278722954590441	2.6042147015509	-0.600369942571447	0.548628777846769	0.998591218466416	Exon	Hippocampus
e559482	ENSG00000107290.13	ENSG00000107290	SETX	0.0183241014585178	0.397276001538624	0.600367527037391	0.548630385585214	0.998591218466416	Exon	Hippocampus
e150141	ENSG00000088205.12	ENSG00000088205	DDX18	-0.0259817510731576	-0.803194365401143	-0.600361472709282	0.548634415253448	0.998591218466416	Exon	Hippocampus
e994084	ENSG00000101695.8	ENSG00000101695	RNF125	0.0504400189103952	-2.68046072417362	0.600360747029728	0.548634898255651	0.998591218466416	Exon	Hippocampus
e490421	ENSG00000104765.15	ENSG00000104765	BNIP3L	0.0444027033114138	-2.72560944797862	0.600356033072521	0.548638035805032	0.998591218466416	Exon	Hippocampus
e119831	ENSG00000152683.14	ENSG00000152683	SLC30A6	-0.0321560933235808	-1.8234108889409	-0.600353527140894	0.548639703724564	0.998591218466416	Exon	Hippocampus
e686730	ENSG00000166535.19	ENSG00000166535	A2ML1	0.0556178120204209	-3.1853756864252	0.600353139958108	0.548639961429238	0.998591218466416	Exon	Hippocampus
e725777	ENSG00000169372.12	ENSG00000169372	CRADD	-0.0380393224881991	-2.29226800939721	-0.600338543124147	0.548649676967792	0.998591218466416	Exon	Hippocampus
e819888	ENSG00000274403.1	ENSG00000274403		-0.0502147541525099	-2.96521766869158	-0.600333264375983	0.548653190482295	0.998591218466416	Exon	Hippocampus
e107483	ENSG00000185420.18	ENSG00000185420	SMYD3	0.0249019521153519	-0.135304597832268	0.600331488401228	0.548654372566778	0.998591218466416	Exon	Hippocampus
e557749	ENSG00000148331.11	ENSG00000148331	ASB6	-0.0383614222577794	-2.22497152760831	-0.600323728350196	0.548659537652705	0.998591218466416	Exon	Hippocampus
e401579	ENSG00000135338.13	ENSG00000135338	LCA5	0.0422658102735335	2.08033135136127	0.600312707895984	0.548666872902714	0.998591218466416	Exon	Hippocampus
e580752	ENSG00000185532.15	ENSG00000185532	PRKG1	-0.0352752484840227	-1.36344975849282	-0.600312161076779	0.548667236868614	0.998591218466416	Exon	Hippocampus
e1064277	ENSG00000126464.13	ENSG00000126464	PRR12	0.0319198692812184	-1.46933992299574	0.600307880614111	0.54867008597247	0.998591218466416	Exon	Hippocampus
e989367	ENSG00000141404.15	ENSG00000141404	GNAL	0.0452623920558739	0.365102030448271	0.600301692864202	0.548674204592112	0.998591218466416	Exon	Hippocampus
e1120033	ENSG00000099901.16	ENSG00000099901	RANBP1	0.0207829916307003	0.974480507543743	0.600301099210344	0.54867459973404	0.998591218466416	Exon	Hippocampus
e93814	ENSG00000174514.12	ENSG00000174514	MFSD4A	-0.0498338607819884	0.452130002335834	-0.600300948584316	0.548674699992248	0.998591218466416	Exon	Hippocampus
e42342	ENSG00000142856.16	ENSG00000142856	ITGB3BP	0.0575983177892956	-2.68954273037884	0.600290252744647	0.548681819274594	0.998591218466416	Exon	Hippocampus
e155257	ENSG00000115866.10	ENSG00000115866	DARS	-0.0233973364588603	0.753428587709488	-0.600288936768195	0.548682695207859	0.998591218466416	Exon	Hippocampus
e643134	ENSG00000149809.14	ENSG00000149809	TM7SF2	0.0372439756788267	-1.37895490876885	0.600282178021179	0.548687193940113	0.998591218466416	Exon	Hippocampus
e423002	ENSG00000213066.11	ENSG00000213066	FGFR1OP	0.0185124479195739	0.500465569598953	0.600256591317343	0.548704225033153	0.998591218466416	Exon	Hippocampus
e418378	ENSG00000155906.16	ENSG00000155906	RMND1	0.02141117040266	-0.455360733484356	0.600255477010646	0.548704966747034	0.998591218466416	Exon	Hippocampus
e841716	ENSG00000169752.16	ENSG00000169752	NRG4	0.0672558866809975	-2.96442778823571	0.600252158062791	0.548707175935024	0.998591218466416	Exon	Hippocampus
e1076169	ENSG00000198466.11	ENSG00000198466	ZNF587	0.0156116519495283	2.80789222455555	0.600249408025249	0.548709006443144	0.998591218466416	Exon	Hippocampus
e1048490	ENSG00000104835.14	ENSG00000104835	SARS2	-0.0366289900365403	-2.3680501074177	-0.600248028948065	0.548709924399745	0.998591218466416	Exon	Hippocampus
e416536	ENSG00000257065.1	ENSG00000257065		-0.0615340740181296	-1.29841740092157	-0.600239980094687	0.5487152819817	0.998591218466416	Exon	Hippocampus
e1131139	ENSG00000253007.2	ENSG00000253007		-0.0534910760919824	1.42060194734932	-0.60023821661576	0.548716455814829	0.998591218466416	Exon	Hippocampus
e806390	ENSG00000142208.15	ENSG00000142208	AKT1	0.0259896022801635	-0.0273927290588492	0.600235353251557	0.548718361772642	0.998591218466416	Exon	Hippocampus
e669109	ENSG00000177103.13	ENSG00000177103	DSCAML1	0.0365013977598631	-1.07759762506748	0.600227384759585	0.548723665903695	0.998591218466416	Exon	Hippocampus
e772896	ENSG00000100911.14	ENSG00000100911	PSME2	-0.0253323937279527	0.740505669799345	-0.600225470810486	0.548724939904729	0.998591218466416	Exon	Hippocampus
e547321	ENSG00000165124.17	ENSG00000165124	SVEP1	0.0442219516236898	-2.02383218849485	0.600220934286143	0.548727959602544	0.998591218466416	Exon	Hippocampus
e761643	ENSG00000152767.16	ENSG00000152767	FARP1	0.0295169908512979	0.738873312526393	0.600220092008588	0.548728520258151	0.998591218466416	Exon	Hippocampus
e923738	ENSG00000166596.14	ENSG00000166596	CFAP52	-0.0857214438990004	-2.71082995455071	-0.600209606578259	0.548735499828342	0.998591218466416	Exon	Hippocampus
e189794	ENSG00000036257.12	ENSG00000036257	CUL3	-0.0217461869956316	0.0516337589628822	-0.600199657442835	0.548742122457404	0.998591218466416	Exon	Hippocampus
e1002752	ENSG00000134444.13	ENSG00000134444	KIAA1468	-0.0250032924213563	-0.29954594669071	-0.600198616723896	0.548742815212901	0.998591218466416	Exon	Hippocampus
e211812	ENSG00000093167.17	ENSG00000093167	LRRFIP2	0.0176820356911697	1.21960185009252	0.600196305422617	0.548744353734226	0.998591218466416	Exon	Hippocampus
e376058	ENSG00000137177.19	ENSG00000137177	KIF13A	0.0294172454576672	-0.709027314112325	0.600192067102742	0.54874717498406	0.998591218466416	Exon	Hippocampus
e249660	ENSG00000138246.15	ENSG00000138246	DNAJC13	0.0167330418244264	0.152671799545865	0.600187705596956	0.548750078240457	0.998591218466416	Exon	Hippocampus
e149819	ENSG00000115084.12	ENSG00000115084	SLC35F5	-0.044735409705393	-1.09198918323768	-0.60018471427849	0.548752069429759	0.998591218466416	Exon	Hippocampus
e774437	ENSG00000157379.13	ENSG00000157379	DHRS1	0.0338782698634664	-1.86071754074495	0.600183076248345	0.54875315979599	0.998591218466416	Exon	Hippocampus
e1145234	ENSG00000130150.11	ENSG00000130150	MOSPD2	0.036087162156388	0.240341485693011	0.600183073053132	0.548753161922907	0.998591218466416	Exon	Hippocampus
e1158871	ENSG00000184481.16	ENSG00000184481	FOXO4	0.0381900881101399	-2.05349749422656	0.600182805329833	0.548753340134897	0.998591218466416	Exon	Hippocampus
e1172175	ENSG00000102081.13	ENSG00000102081	FMR1	0.0246755913417334	0.219378584962873	0.600169896804953	0.548761932823807	0.998591218466416	Exon	Hippocampus
e387497	ENSG00000112514.15	ENSG00000112514	CUTA	0.0225599936922387	1.5179797037395	0.600169004216743	0.548762526986557	0.998591218466416	Exon	Hippocampus
e1029109	ENSG00000099797.12	ENSG00000099797	TECR	-0.0269868556825691	0.478056712016807	-0.600162053356321	0.548767153926539	0.998591218466416	Exon	Hippocampus
e182318	ENSG00000144406.18	ENSG00000144406	UNC80	-0.0344915670819438	0.215707791360142	-0.600159195894563	0.548769056042569	0.998591218466416	Exon	Hippocampus
e724063	ENSG00000139220.16	ENSG00000139220	PPFIA2	0.0532755262631731	-2.04253995948404	0.600146669768447	0.548777394301306	0.998591218466416	Exon	Hippocampus
e600706	ENSG00000108061.11	ENSG00000108061	SHOC2	-0.0190789987654774	3.50532744669603	-0.600146248274493	0.548777674878022	0.998591218466416	Exon	Hippocampus
e637100	ENSG00000124920.13	ENSG00000124920	MYRF	0.057237064672799	-0.779617460683887	0.600140883369706	0.548781246151032	0.998591218466416	Exon	Hippocampus
e1104126	ENSG00000155307.17	ENSG00000155307	SAMSN1	-0.0669571725724689	-2.40333504609837	-0.600140521607307	0.548781486966959	0.998591218466416	Exon	Hippocampus
e1104130	ENSG00000155307.17	ENSG00000155307	SAMSN1	-0.0669571725724689	-2.40333504609837	-0.600140521607307	0.548781486966959	0.998591218466416	Exon	Hippocampus
e1104159	ENSG00000155307.17	ENSG00000155307	SAMSN1	-0.0669571725724689	-2.40333504609837	-0.600140521607307	0.548781486966959	0.998591218466416	Exon	Hippocampus
e526066	ENSG00000107020.9	ENSG00000107020	PLGRKT	0.0488653931387807	-2.75961492331131	0.600138431422564	0.548782878350218	0.998591218466416	Exon	Hippocampus
e212835	ENSG00000093217.9	ENSG00000093217	XYLB	-0.0362729427869772	-2.49882996950642	-0.60013652381361	0.548784148198907	0.998591218466416	Exon	Hippocampus
e685612	ENSG00000139197.10	ENSG00000139197	PEX5	0.031877957647814	-1.4271128329901	0.600134739233839	0.548785336151391	0.998591218466416	Exon	Hippocampus
e29543	ENSG00000171793.13	ENSG00000171793	CTPS1	-0.0316782784542643	-1.61330731786545	-0.600128015860493	0.548789811753226	0.998591218466416	Exon	Hippocampus
e137840	ENSG00000042445.13	ENSG00000042445	RETSAT	0.0256791987814761	0.681426971193761	0.600118657112353	0.548796041696242	0.998591218466416	Exon	Hippocampus
e1170270	ENSG00000101928.12	ENSG00000101928	MOSPD1	-0.0605072622498377	-2.83748233179496	-0.600116548168315	0.548797445585553	0.998591218466416	Exon	Hippocampus
e46046	ENSG00000162613.16	ENSG00000162613	FUBP1	0.0181437986561093	1.55173359098411	0.600112241856095	0.548800312232197	0.998591218466416	Exon	Hippocampus
e338602	ENSG00000251450.1	ENSG00000251450	RASGRF2-AS1	0.0452521366583113	-2.4226136137013	0.600109850348227	0.548801904225869	0.998591218466416	Exon	Hippocampus
e462794	ENSG00000146776.14	ENSG00000146776	ATXN7L1	-0.0398855001193125	-2.62074299823953	-0.60010626111189	0.548804293535094	0.998591218466416	Exon	Hippocampus
e343273	ENSG00000145730.20	ENSG00000145730	PAM	0.0250996080864885	3.42416266998101	0.600104559284187	0.548805426422069	0.998591218466416	Exon	Hippocampus
e485054	ENSG00000155970.11	ENSG00000155970	MICU3	0.0291108875828851	1.097376762723	0.60010236864791	0.548806884704952	0.998591218466416	Exon	Hippocampus
e973008	ENSG00000263843.1	ENSG00000263843		-0.041546917606886	-2.03382584830419	-0.600094835994865	0.54881189912529	0.998591218466416	Exon	Hippocampus
e1164681	ENSG00000089682.16	ENSG00000089682	RBM41	0.027822207216121	-1.58232479115813	0.600092710847769	0.548813313820974	0.998591218466416	Exon	Hippocampus
e1177600	ENSG00000130830.14	ENSG00000130830	MPP1	0.0217273374050189	0.44963900167771	0.600088201994912	0.548816315339037	0.998591218466416	Exon	Hippocampus
e920803	ENSG00000129255.15	ENSG00000129255	MPDU1	-0.0347937623641582	-1.44813408321237	-0.600082428931039	0.548820158447162	0.998591218466416	Exon	Hippocampus
e269701	ENSG00000152492.13	ENSG00000152492	CCDC50	-0.0277813906796532	-0.615606265753625	-0.600067592492919	0.548830035072524	0.998591218466416	Exon	Hippocampus
e737391	ENSG00000089060.11	ENSG00000089060	SLC8B1	-0.0343203915679363	-1.95388525832298	-0.600066359746648	0.548830855716387	0.998591218466416	Exon	Hippocampus
e723094	ENSG00000058272.16	ENSG00000058272	PPP1R12A	0.0223395356458141	0.384030188676826	0.600061531986603	0.548834069580393	0.998591218466416	Exon	Hippocampus
e104076	ENSG00000135749.18	ENSG00000135749	PCNX2	-0.029104848352048	0.575723681914244	-0.600061362714204	0.548834182266045	0.998591218466416	Exon	Hippocampus
e1014104	ENSG00000130254.11	ENSG00000130254	SAFB2	-0.0240765179729231	0.727922509897179	-0.60006040052404	0.548834822802029	0.998591218466416	Exon	Hippocampus
e651558	ENSG00000172890.11	ENSG00000172890	NADSYN1	0.0266716085769809	-0.564667544982863	0.600057098781831	0.548837020795195	0.998591218466416	Exon	Hippocampus
e895928	ENSG00000039523.18	ENSG00000039523	FAM65A	-0.0296617877389056	-0.294429791691616	-0.600056265555443	0.548837575480591	0.998591218466416	Exon	Hippocampus
e124124	ENSG00000138078.15	ENSG00000138078	PREPL	0.0235693478561178	4.15068298027056	0.600055812107248	0.548837877344756	0.998591218466416	Exon	Hippocampus
e601046	ENSG00000151532.13	ENSG00000151532	VTI1A	0.0303885168424669	-1.42120533860936	0.600055115274925	0.548838341231884	0.998591218466416	Exon	Hippocampus
e850517	ENSG00000184056.14	ENSG00000184056	VPS33B	-0.0229367787097326	-0.98622115960181	-0.600053378508236	0.548839497412895	0.998591218466416	Exon	Hippocampus
e967409	ENSG00000258890.6	ENSG00000258890	CEP95	-0.0230240313183016	-0.235321777192053	-0.600048583873024	0.548842689250408	0.998591218466416	Exon	Hippocampus
e878983	ENSG00000177548.12	ENSG00000177548	RABEP2	0.0313261071626859	-1.62413207480547	0.600048143564782	0.548842982368552	0.998591218466416	Exon	Hippocampus
e809367	ENSG00000259905.5	ENSG00000259905	PWRN1	-0.0592217472206876	-2.90247679144168	-0.600044915658048	0.548845131224704	0.998591218466416	Exon	Hippocampus
e42042	ENSG00000116641.17	ENSG00000116641	DOCK7	-0.0196700528969174	0.244042487164857	-0.600044782142199	0.548845220107893	0.998591218466416	Exon	Hippocampus
e1035846	ENSG00000130283.8	ENSG00000130283	GDF1	-0.030118015101682	1.41611051452766	-0.600039770433715	0.548848556470751	0.998591218466416	Exon	Hippocampus
e406715	ENSG00000118690.12	ENSG00000118690	ARMC2	0.0402780079195261	-1.75061295391238	0.600031819466563	0.548853849558912	0.998591218466416	Exon	Hippocampus
e404990	ENSG00000146263.11	ENSG00000146263	MMS22L	0.0482118252890072	-2.88228584307762	0.600024220049176	0.548858908638321	0.998591218466416	Exon	Hippocampus
e368745	ENSG00000183258.11	ENSG00000183258	DDX41	0.0260252953810207	-0.0586727297321499	0.600008649457721	0.548869274354942	0.998591218466416	Exon	Hippocampus
e368876	ENSG00000183258.11	ENSG00000183258	DDX41	0.0260252953810207	-0.0586727297321499	0.600008649457721	0.548869274354942	0.998591218466416	Exon	Hippocampus
e624130	ENSG00000134343.12	ENSG00000134343	ANO3	0.0551903792697563	-0.793950522096083	0.599982146295164	0.548886918369757	0.998591218466416	Exon	Hippocampus
e966364	ENSG00000087191.12	ENSG00000087191	PSMC5	-0.0170693114231509	0.961850389332784	-0.599964742844015	0.548898504564456	0.998591218466416	Exon	Hippocampus
e288295	ENSG00000109184.14	ENSG00000109184	DCUN1D4	0.0221299909399786	1.69081196720263	0.599956104342937	0.548904255615659	0.998591218466416	Exon	Hippocampus
e62259	ENSG00000268043.7	ENSG00000268043	NBPF12	-0.0250688392561377	-0.426094410377672	-0.599953004853652	0.548906319096845	0.998591218466416	Exon	Hippocampus
e490365	ENSG00000221914.8	ENSG00000221914	PPP2R2A	-0.0227719967434526	1.10716658044673	-0.599941887284801	0.54891372063628	0.998591218466416	Exon	Hippocampus
e1062792	ENSG00000104852.14	ENSG00000104852	SNRNP70	-0.0198050584441031	1.36881504965302	-0.599933175053423	0.548919520852966	0.998591218466416	Exon	Hippocampus
e645052	ENSG00000172977.12	ENSG00000172977	KAT5	-0.0164354192921264	-0.0624988866350341	-0.599932784120399	0.548919781119521	0.998591218466416	Exon	Hippocampus
e543891	ENSG00000175611.11	ENSG00000175611	LINC00476	0.0212415605646582	-0.162621491419053	0.599931335104785	0.548920745812929	0.998591218466416	Exon	Hippocampus
e892815	ENSG00000261199.1	ENSG00000261199	UBE2FP2	0.0875250658972995	-3.22987785789363	0.599921721699914	0.54892714603322	0.998591218466416	Exon	Hippocampus
e589962	ENSG00000122359.17	ENSG00000122359	ANXA11	-0.0412479049453914	-1.65878963781185	-0.599920403451072	0.548928023673433	0.998591218466416	Exon	Hippocampus
e950982	ENSG00000013306.15	ENSG00000013306	SLC25A39	-0.027409413826862	-0.943133298130275	-0.599911288123161	0.548934092332974	0.998591218466416	Exon	Hippocampus
e303757	ENSG00000138802.11	ENSG00000138802	SEC24B	0.0182890886282695	0.45144664097771	0.599907754599699	0.548936444835547	0.998591218466416	Exon	Hippocampus
e514658	ENSG00000176853.15	ENSG00000176853	FAM91A1	-0.0230086238601501	-0.605313614583766	-0.59988809894343	0.548949531009913	0.998591218466416	Exon	Hippocampus
e638905	ENSG00000162231.13	ENSG00000162231	NXF1	-0.0276698003096148	-1.53192548688265	-0.599885382546009	0.548951339521863	0.998591218466416	Exon	Hippocampus
e638989	ENSG00000162231.13	ENSG00000162231	NXF1	-0.0276698003096148	-1.53192548688265	-0.599885382546009	0.548951339521863	0.998591218466416	Exon	Hippocampus
e639050	ENSG00000162231.13	ENSG00000162231	NXF1	-0.0276698003096148	-1.53192548688265	-0.599885382546009	0.548951339521863	0.998591218466416	Exon	Hippocampus
e934624	ENSG00000173065.13	ENSG00000173065	FAM222B	-0.0345770794883973	-1.24145973456936	-0.599876767538626	0.548957075205724	0.998591218466416	Exon	Hippocampus
e622183	ENSG00000166788.9	ENSG00000166788	SAAL1	-0.0320453340638309	-2.10172189986692	-0.59987663761188	0.548957161708343	0.998591218466416	Exon	Hippocampus
e979086	ENSG00000035862.12	ENSG00000035862	TIMP2	-0.0570923756509669	-3.02790615502387	-0.599876597635971	0.548957188323502	0.998591218466416	Exon	Hippocampus
e372045	ENSG00000146063.18	ENSG00000146063	TRIM41	0.0305838418419619	-1.2456497091745	0.599871745542782	0.548960418754633	0.998591218466416	Exon	Hippocampus
e384298	ENSG00000204351.11	ENSG00000204351	SKIV2L	0.0205679578960228	-0.245240330003467	0.599863442172533	0.548965947002078	0.998591218466416	Exon	Hippocampus
e111745	ENSG00000145063.14	ENSG00000145063		0.06215720459076	-1.97692109466425	0.599861541206899	0.548967212637634	0.998591218466416	Exon	Hippocampus
e642567	ENSG00000068971.13	ENSG00000068971	PPP2R5B	-0.0446072911236002	-1.80426560422913	-0.599849936674743	0.548974938799459	0.998591218466416	Exon	Hippocampus
e988947	ENSG00000154864.11	ENSG00000154864	PIEZO2	0.0551277291193939	-1.50255253388035	0.599848879955305	0.548975642353582	0.998591218466416	Exon	Hippocampus
e6092	ENSG00000116254.17	ENSG00000116254	CHD5	-0.0485844073281231	-0.96901167549215	-0.599845883357488	0.548977637463391	0.998591218466416	Exon	Hippocampus
e541649	ENSG00000187764.11	ENSG00000187764	SEMA4D	-0.0320741260561526	0.880578191530296	-0.599830810368632	0.54898767298801	0.998591218466416	Exon	Hippocampus
e24084	ENSG00000134684.10	ENSG00000134684	YARS	-0.0212472933223787	1.15629798037579	-0.599830424436724	0.54898792994084	0.998591218466416	Exon	Hippocampus
e408641	ENSG00000112769.18	ENSG00000112769	LAMA4	-0.0353685440095108	-1.03857935365854	-0.599821673479105	0.548993756330047	0.998591218466416	Exon	Hippocampus
e704446	ENSG00000110911.14	ENSG00000110911	SLC11A2	0.040764004425003	-2.70873572536726	0.599809776907729	0.54900167711861	0.998591218466416	Exon	Hippocampus
e704622	ENSG00000110911.14	ENSG00000110911	SLC11A2	0.040764004425003	-2.70873572536726	0.599809776907729	0.54900167711861	0.998591218466416	Exon	Hippocampus
e614637	ENSG00000167325.14	ENSG00000167325	RRM1	0.0212019598640966	-0.817568214795222	0.599798031370049	0.549009497403831	0.998591218466416	Exon	Hippocampus
e711688	ENSG00000065361.14	ENSG00000065361	ERBB3	0.0501029715563346	-0.489567345474291	0.599797937061388	0.549009560195614	0.998591218466416	Exon	Hippocampus
e661057	ENSG00000166004.14	ENSG00000166004	CEP295	0.0309103654670142	-1.4862862268556	0.599796809558463	0.549010310900205	0.998591218466416	Exon	Hippocampus
e746641	ENSG00000182870.12	ENSG00000182870	GALNT9	-0.058805862291039	-0.906815922111628	-0.599774497819235	0.549025166420882	0.998591218466416	Exon	Hippocampus
e528690	ENSG00000147874.10	ENSG00000147874	HAUS6	0.0264058777829658	-0.783612418201822	0.599773129858622	0.549026077237897	0.998591218466416	Exon	Hippocampus
e1046034	ENSG00000267640.6	ENSG00000267640		-0.0459593467690258	-2.80374388628976	-0.599770495825528	0.549027831034771	0.998591218466416	Exon	Hippocampus
e155526	ENSG00000150540.13	ENSG00000150540	HNMT	-0.0264262435114899	1.2317840228929	-0.599759762831137	0.549034977325996	0.998591218466416	Exon	Hippocampus
e594938	ENSG00000187122.16	ENSG00000187122	SLIT1	-0.0513588942835367	1.1376762048295	-0.599757161298455	0.549036709497278	0.998591218466416	Exon	Hippocampus
e801581	ENSG00000090060.17	ENSG00000090060	PAPOLA	0.0256417107688871	0.351087124521525	0.599744792555096	0.549044944980359	0.998591218466416	Exon	Hippocampus
e175887	ENSG00000118997.13	ENSG00000118997	DNAH7	0.0462717689948067	-1.6026532240602	0.599744186736713	0.549045348354117	0.998591218466416	Exon	Hippocampus
e1067114	ENSG00000204653.9	ENSG00000204653	ASPDH	0.0549374187588505	-1.83448328409286	0.59973743416139	0.549049844450274	0.998591218466416	Exon	Hippocampus
e832685	ENSG00000090487.10	ENSG00000090487	SPG21	0.0412329600953185	-2.47385915028398	0.599735779493474	0.549050946187684	0.998591218466416	Exon	Hippocampus
e226546	ENSG00000243989.8	ENSG00000243989	ACY1	-0.0373471254245063	-2.10357935997626	-0.599735654874581	0.549051029163469	0.998591218466416	Exon	Hippocampus
e694512	ENSG00000087502.17	ENSG00000087502	ERGIC2	0.0206277724368212	0.344619605460108	0.599719741813615	0.549061624708494	0.998591218466416	Exon	Hippocampus
e504881	ENSG00000184672.11	ENSG00000184672	RALYL	0.0388170858042464	0.193795380228035	0.599714201267631	0.549065313846798	0.998591218466416	Exon	Hippocampus
e175870	ENSG00000118997.13	ENSG00000118997	DNAH7	-0.0457110177262166	-1.02131003053408	-0.599713356989011	0.549065876005578	0.998591218466416	Exon	Hippocampus
e545742	ENSG00000136891.13	ENSG00000136891	TEX10	-0.0255022088600969	-1.05734192648834	-0.599711091548233	0.549067384439622	0.998591218466416	Exon	Hippocampus
e743753	ENSG00000111364.15	ENSG00000111364	DDX55	-0.0231740426317684	-0.856712442098472	-0.599699085577587	0.549075378598051	0.998591218466416	Exon	Hippocampus
e528922	ENSG00000155886.11	ENSG00000155886	SLC24A2	0.032126165784907	1.89623400209572	0.599689743734356	0.549081598890926	0.998591218466416	Exon	Hippocampus
e168219	ENSG00000163328.13	ENSG00000163328	GPR155	0.0395387855292113	-0.024008963513779	0.599688115403889	0.54908268312297	0.998591218466416	Exon	Hippocampus
e203203	ENSG00000163703.17	ENSG00000163703	CRELD1	0.0476675521439561	-2.81342820333282	0.59968167305038	0.549086972806904	0.998591218466416	Exon	Hippocampus
e1102329	ENSG00000198276.14	ENSG00000198276	UCKL1	-0.0462394860183729	-2.98609441612647	-0.599679699153797	0.549088287142395	0.998591218466416	Exon	Hippocampus
e1102344	ENSG00000198276.14	ENSG00000198276	UCKL1	-0.0462394860183729	-2.98609441612647	-0.599679699153797	0.549088287142395	0.998591218466416	Exon	Hippocampus
e1102395	ENSG00000198276.14	ENSG00000198276	UCKL1	-0.0462394860183729	-2.98609441612647	-0.599679699153797	0.549088287142395	0.998591218466416	Exon	Hippocampus
e907467	ENSG00000103257.8	ENSG00000103257	SLC7A5	-0.0356608065205359	-0.267336376962075	-0.599679519668907	0.549088406653982	0.998591218466416	Exon	Hippocampus
e902096	ENSG00000261701.6	ENSG00000261701	HPR	-0.089461182984547	-0.779268278578398	-0.59966570438536	0.549097605720294	0.998591218466416	Exon	Hippocampus
e439291	ENSG00000122515.14	ENSG00000122515	ZMIZ2	-0.0330207519609399	-1.12106911347531	-0.59965864785571	0.54910230442162	0.998591218466416	Exon	Hippocampus
e238368	ENSG00000170017.12	ENSG00000170017	ALCAM	-0.0478718492887275	-2.47068440672413	-0.599652445976093	0.549106434057214	0.998591218466416	Exon	Hippocampus
e936295	ENSG00000108578.14	ENSG00000108578	BLMH	-0.0210470396721588	-0.517567704536126	-0.599642518942088	0.549113044187386	0.998591218466416	Exon	Hippocampus
e506810	ENSG00000079102.16	ENSG00000079102	RUNX1T1	-0.0384389683078113	-0.17896440466482	-0.599636694337485	0.549116922644612	0.998591218466416	Exon	Hippocampus
e830990	ENSG00000171914.15	ENSG00000171914	TLN2	0.0262998094053085	-0.518209869560893	0.599631352675184	0.549120479534674	0.998591218466416	Exon	Hippocampus
e762285	ENSG00000228889.6	ENSG00000228889	UBAC2-AS1	-0.0352439304119022	-1.87620998135083	-0.599625871039357	0.549124129641753	0.998591218466416	Exon	Hippocampus
e325952	ENSG00000145604.15	ENSG00000145604	SKP2	-0.0415417009482338	-2.39424435295256	-0.599620014855653	0.549128029165737	0.998591218466416	Exon	Hippocampus
e912400	ENSG00000174231.16	ENSG00000174231	PRPF8	-0.0144976183933811	1.91624512530513	-0.599617482794901	0.549129715222221	0.998591218466416	Exon	Hippocampus
e819495	ENSG00000103994.16	ENSG00000103994	ZNF106	-0.0851477464373344	-1.12457641876576	-0.599615223733237	0.549131219495388	0.998591218466416	Exon	Hippocampus
e24716	ENSG00000121904.17	ENSG00000121904	CSMD2	-0.0423917310036675	-1.6186214466186	-0.599613051743158	0.5491326657909	0.998591218466416	Exon	Hippocampus
e615142	ENSG00000132274.15	ENSG00000132274	TRIM22	0.0527052573276199	-1.6222367562824	0.599604293153774	0.549138498022922	0.998591218466416	Exon	Hippocampus
e343920	ENSG00000112893.9	ENSG00000112893	MAN2A1	0.0379757179470905	2.32208327859507	0.599601266037204	0.549140513748048	0.998591218466416	Exon	Hippocampus
e478149	ENSG00000164885.12	ENSG00000164885	CDK5	0.0318798066371069	0.72884331490782	0.599598772033195	0.549142174481873	0.998591218466416	Exon	Hippocampus
e724239	ENSG00000179104.8	ENSG00000179104	TMTC2	0.0404599682539184	0.726888102989789	0.599598258391443	0.549142516511396	0.998591218466416	Exon	Hippocampus
e649277	ENSG00000160172.10	ENSG00000160172	FAM86C2P	0.0343064568485667	-1.52129249788891	0.599596050164878	0.549143986951238	0.998591218466416	Exon	Hippocampus
e597170	ENSG00000119906.11	ENSG00000119906	SLF2	0.024955338759382	0.890536316654607	0.599592433824842	0.549146395046429	0.998591218466416	Exon	Hippocampus
e7432	ENSG00000162426.14	ENSG00000162426	SLC45A1	-0.030383592050597	-0.330402791259218	-0.59957575449147	0.549157501763965	0.998591218466416	Exon	Hippocampus
e1082547	ENSG00000125844.15	ENSG00000125844	RRBP1	0.0383139702728604	-0.129765316340892	0.599574266642616	0.549158492523412	0.998591218466416	Exon	Hippocampus
e699680	ENSG00000211584.13	ENSG00000211584	SLC48A1	0.0440379076677349	-2.45472261031175	0.599568820452655	0.549162119152137	0.998591218466416	Exon	Hippocampus
e749371	ENSG00000102699.5	ENSG00000102699	PARP4	0.0448256635425862	-1.77191374613521	0.59956739879834	0.549163065836525	0.998591218466416	Exon	Hippocampus
e275429	ENSG00000159692.15	ENSG00000159692	CTBP1	0.0156323368084576	2.08337868776856	0.599565254600184	0.549164493666815	0.998591218466416	Exon	Hippocampus
e942114	ENSG00000275023.4	ENSG00000275023	MLLT6	-0.0310569127884786	0.217384304098402	-0.599563902200209	0.549165394236415	0.998591218466416	Exon	Hippocampus
e817187	ENSG00000128908.15	ENSG00000128908	INO80	-0.0280223254141843	-1.9064959820021	-0.599561925235772	0.549166710707788	0.998591218466416	Exon	Hippocampus
e1152832	ENSG00000101940.17	ENSG00000101940	WDR13	0.0208800158698736	1.28438002068361	0.599555326282746	0.549171104997824	0.998591218466416	Exon	Hippocampus
e545866	ENSG00000136881.11	ENSG00000136881	BAAT	-0.0501424790779886	-2.71777431931012	-0.599553079703368	0.549172601015079	0.998591218466416	Exon	Hippocampus
e77134	ENSG00000132716.18	ENSG00000132716	DCAF8	-0.04400167765166	-2.90475288707186	-0.59955268623503	0.549172863029365	0.998591218466416	Exon	Hippocampus
e933800	ENSG00000167524.14	ENSG00000167524		0.0372001193343562	-1.20243202241063	0.59955176602633	0.549173475805277	0.998591218466416	Exon	Hippocampus
e981087	ENSG00000175866.15	ENSG00000175866	BAIAP2	-0.0394924930378622	0.175541549598356	-0.59954761423221	0.549176240529526	0.998591218466416	Exon	Hippocampus
e1153500	ENSG00000068308.13	ENSG00000068308	OTUD5	-0.0341167827847159	-2.35666983446163	-0.599539122385791	0.549181895362632	0.998591218466416	Exon	Hippocampus
e587281	ENSG00000176986.15	ENSG00000176986	SEC24C	-0.0184757733493051	0.277864084369496	-0.599536058636317	0.549183935561103	0.998591218466416	Exon	Hippocampus
e434334	ENSG00000196295.11	ENSG00000196295		0.0282923686965356	-1.46703782502778	0.599535258360253	0.549184468478011	0.998591218466416	Exon	Hippocampus
e355889	ENSG00000146001.5	ENSG00000146001	PCDHB18P	-0.0261312393499441	0.147986359290172	-0.59953423872733	0.549185147468607	0.998591218466416	Exon	Hippocampus
e672435	ENSG00000036672.15	ENSG00000036672	USP2	-0.0556813923952026	-2.06529457848253	-0.599532732780244	0.549186150304688	0.998591218466416	Exon	Hippocampus
e583256	ENSG00000148634.15	ENSG00000148634	HERC4	-0.0367781083310249	-2.28459626500218	-0.599529955333183	0.549187999856863	0.998591218466416	Exon	Hippocampus
e844314	ENSG00000086666.18	ENSG00000086666	ZFAND6	-0.0216414485899345	1.32795533118833	-0.599529232980206	0.549188480885266	0.998591218466416	Exon	Hippocampus
e1161846	ENSG00000126733.20	ENSG00000126733	DACH2	0.0562081249381561	0.285097990197746	0.599523716619119	0.549192154340515	0.998591218466416	Exon	Hippocampus
e389988	ENSG00000164530.13	ENSG00000164530	PI16	0.0568095623759576	-1.91565792968129	0.599523331452878	0.549192410830878	0.998591218466416	Exon	Hippocampus
e857710	ENSG00000100726.14	ENSG00000100726	TELO2	-0.0441141803647777	-2.66814553467562	-0.599520773270901	0.549194114379978	0.998591218466416	Exon	Hippocampus
e200346	ENSG00000150995.18	ENSG00000150995	ITPR1	0.0395367863234154	1.24608908241334	0.599519560415179	0.549194922047937	0.998591218466416	Exon	Hippocampus
e284763	ENSG00000157796.17	ENSG00000157796	WDR19	-0.030836514760178	-1.89830102391425	-0.599518320152803	0.549195747967212	0.998591218466416	Exon	Hippocampus
e580101	ENSG00000227345.8	ENSG00000227345	PARG	-0.0254707857869749	-0.99169413585689	-0.599515174578596	0.549197842680267	0.998591218466416	Exon	Hippocampus
e796815	ENSG00000100722.18	ENSG00000100722	ZC3H14	0.0147058525371947	2.26694372483992	0.599513649084438	0.549198858544717	0.998591218466416	Exon	Hippocampus
e573188	ENSG00000107863.17	ENSG00000107863	ARHGAP21	0.0340285177889249	-1.67833177355018	0.599503300030586	0.549205750261296	0.998591218466416	Exon	Hippocampus
e500254	ENSG00000171316.11	ENSG00000171316	CHD7	0.0406003160399129	-1.84029196984141	0.59950014044473	0.549207854324031	0.998591218466416	Exon	Hippocampus
e335044	ENSG00000131711.14	ENSG00000131711	MAP1B	-0.0358459895168758	3.73375384352191	-0.599492729440307	0.549212789549229	0.998591218466416	Exon	Hippocampus
e352812	ENSG00000094880.10	ENSG00000094880	CDC23	-0.0236670807949773	-0.850714603632165	-0.599492328131909	0.54921305679397	0.998591218466416	Exon	Hippocampus
e57396	ENSG00000198799.11	ENSG00000198799	LRIG2	-0.0237430162614023	-0.753624234671751	-0.599480544252688	0.549220904103665	0.998591218466416	Exon	Hippocampus
e1057654	ENSG00000125746.15	ENSG00000125746	EML2	0.0325715796212008	-0.950360271370794	0.599479967971455	0.549221287871523	0.998591218466416	Exon	Hippocampus
e991413	ENSG00000141446.10	ENSG00000141446	ESCO1	-0.0235535675351759	-0.353191360215552	-0.599464100769395	0.549231854504387	0.998591218466416	Exon	Hippocampus
e638418	ENSG00000162194.12	ENSG00000162194	LBHD1	0.0432125839535976	-3.04630105243942	0.599458619578697	0.549235504681703	0.998591218466416	Exon	Hippocampus
e553955	ENSG00000160401.14	ENSG00000160401	CFAP157	-0.140134920129527	-1.9569236324662	-0.599457592701238	0.54923618852803	0.998591218466416	Exon	Hippocampus
e841942	ENSG00000140386.12	ENSG00000140386	SCAPER	0.0167634272982092	0.811331320650789	0.599455897876143	0.549237317193242	0.998591218466416	Exon	Hippocampus
e949364	ENSG00000267002.2	ENSG00000267002		0.0259784197303629	-1.44164208879012	0.599453302182416	0.549239045792254	0.998591218466416	Exon	Hippocampus
e301243	ENSG00000109320.11	ENSG00000109320	NFKB1	-0.0307802177813337	-1.26177497958451	-0.599450826794422	0.549240694276321	0.998591218466416	Exon	Hippocampus
e392263	ENSG00000024048.10	ENSG00000024048	UBR2	-0.0226710225596966	0.266844660497755	-0.599446830858206	0.5492433553743	0.998591218466416	Exon	Hippocampus
e575272	ENSG00000170759.10	ENSG00000170759	KIF5B	0.0237587804653934	2.83506750326433	0.599445896460097	0.549243977638637	0.998591218466416	Exon	Hippocampus
e534259	ENSG00000137054.15	ENSG00000137054	POLR1E	0.0290775575123279	-1.72620685727937	0.599442615047916	0.549246162904574	0.998591218466416	Exon	Hippocampus
e1065006	ENSG00000196961.12	ENSG00000196961	AP2A1	-0.0291626738050458	0.32011587546063	-0.599440097615805	0.549247839398692	0.998591218466416	Exon	Hippocampus
e840782	ENSG00000140398.13	ENSG00000140398	NEIL1	-0.0430713629986721	-2.83338445962232	-0.599429171609009	0.549255115646572	0.998591218466416	Exon	Hippocampus
e704104	ENSG00000161813.21	ENSG00000161813	LARP4	-0.0270268243976624	-0.0537268456026313	-0.599427609075048	0.549256156230499	0.998591218466416	Exon	Hippocampus
e124775	ENSG00000180398.11	ENSG00000180398	MCFD2	-0.0266104741686179	1.14326260585888	-0.599427169742045	0.549256448808547	0.998591218466416	Exon	Hippocampus
e145919	ENSG00000115616.2	ENSG00000115616	SLC9A2	-0.0645485840528756	-2.379718911333	-0.599426437556726	0.549256936414588	0.998591218466416	Exon	Hippocampus
e968302	ENSG00000075461.5	ENSG00000075461	CACNG4	-0.0517272049617388	-2.54935786218576	-0.599423895878226	0.549258629072143	0.998591218466416	Exon	Hippocampus
e707201	ENSG00000139631.18	ENSG00000139631	CSAD	-0.0263721714357275	-1.01713027425482	-0.599422100529589	0.549259824705024	0.998591218466416	Exon	Hippocampus
e99841	ENSG00000143748.17	ENSG00000143748	NVL	0.0229859469934509	-1.02020230371787	0.599421094220737	0.549260494868434	0.998591218466416	Exon	Hippocampus
e1040994	ENSG00000089351.14	ENSG00000089351	GRAMD1A	0.029756731672532	-1.62604612521703	0.599418877126874	0.549261971370026	0.998591218466416	Exon	Hippocampus
e1051032	ENSG00000160410.14	ENSG00000160410	SHKBP1	-0.0377295136217324	-2.1236199199482	-0.599417609462217	0.549262815588159	0.998591218466416	Exon	Hippocampus
e309157	ENSG00000170153.10	ENSG00000170153	RNF150	0.0372405093692712	-0.209441728573972	0.599416992531822	0.549263226441391	0.998591218466416	Exon	Hippocampus
e902656	ENSG00000090863.11	ENSG00000090863	GLG1	0.0143609596644135	1.41783852421823	0.599408441475847	0.549268921149708	0.998591218466416	Exon	Hippocampus
e261064	ENSG00000154310.16	ENSG00000154310	TNIK	-0.0224136456623827	2.44860817914177	-0.599400338452578	0.549274317510679	0.998591218466416	Exon	Hippocampus
e917934	ENSG00000129235.10	ENSG00000129235	TXNDC17	0.0382240483643888	-2.25863280008273	0.599396257867585	0.549277035063055	0.998591218466416	Exon	Hippocampus
e780565	ENSG00000100485.11	ENSG00000100485	SOS2	0.0230545636012455	-0.120097914028734	0.599388231924554	0.549282380129967	0.998591218466416	Exon	Hippocampus
e240571	ENSG00000163608.14	ENSG00000163608	NEPRO	-0.0226490323162742	0.275243098207651	-0.599387078379091	0.549283148363016	0.998591218466416	Exon	Hippocampus
e1050130	ENSG00000105221.16	ENSG00000105221	AKT2	-0.0282228253358517	-0.642535629295868	-0.599382969251629	0.549285884945668	0.998591218466416	Exon	Hippocampus
e755947	ENSG00000136161.12	ENSG00000136161	RCBTB2	0.0353423382131081	-0.517370429448106	0.599380055221213	0.549287825625769	0.998591218466416	Exon	Hippocampus
e779267	ENSG00000165355.7	ENSG00000165355	FBXO33	0.0236212947542894	2.68087593774733	0.599374798977107	0.549291326177207	0.998591218466416	Exon	Hippocampus
e988691	ENSG00000154845.15	ENSG00000154845	PPP4R1	0.0263793197203064	-0.563350571093859	0.599369496274733	0.549294857680099	0.998591218466416	Exon	Hippocampus
e166826	ENSG00000115827.13	ENSG00000115827	DCAF17	0.0263299345021794	-0.977824006258319	0.599368038882764	0.549295828278491	0.998591218466416	Exon	Hippocampus
e441684	ENSG00000132432.13	ENSG00000132432	SEC61G	0.0320070900820803	1.10371506224538	0.599363622392219	0.549298769591653	0.998591218466416	Exon	Hippocampus
e847686	ENSG00000140538.16	ENSG00000140538	NTRK3	-0.0302680632903894	-0.21504031229837	-0.599362015807485	0.549299839553724	0.998591218466416	Exon	Hippocampus
e859919	ENSG00000131653.12	ENSG00000131653	TRAF7	0.025003891679166	0.978000730486413	0.599360937998998	0.549300557359081	0.998591218466416	Exon	Hippocampus
e825719	ENSG00000138600.9	ENSG00000138600	SPPL2A	-0.0444626541372236	-0.0348406289511481	-0.599358645193191	0.549302084337184	0.998591218466416	Exon	Hippocampus
e279215	ENSG00000186222.4	ENSG00000186222	BLOC1S4	0.0206103321913672	0.0981472908333265	0.599357177294618	0.549303061939169	0.998591218466416	Exon	Hippocampus
e698989	ENSG00000134294.13	ENSG00000134294	SLC38A2	-0.0299086113053103	0.73936925077365	-0.599356278658283	0.549303660420089	0.998591218466416	Exon	Hippocampus
e776120	ENSG00000196792.11	ENSG00000196792	STRN3	0.0177305231598868	1.09908495211811	0.599354938906574	0.549304552679107	0.998591218466416	Exon	Hippocampus
e480767	ENSG00000155093.17	ENSG00000155093	PTPRN2	-0.0658779501995245	-2.42990266626006	-0.599354259513559	0.549305005147209	0.998591218466416	Exon	Hippocampus
e1168692	ENSG00000198354.6	ENSG00000198354	DCAF12L2	-0.0381483045389054	-0.32856892812926	-0.599347921193441	0.549309226405965	0.998591218466416	Exon	Hippocampus
e475775	ENSG00000198420.9	ENSG00000198420	TCAF1	-0.104547226491102	-2.72642721482324	-0.599344492319321	0.549311510009044	0.998591218466416	Exon	Hippocampus
e826018	ENSG00000186417.13	ENSG00000186417	GLDN	-0.054391303354794	-1.73752142142793	-0.599340345834482	0.549314271541473	0.998591218466416	Exon	Hippocampus
e606474	ENSG00000150760.12	ENSG00000150760	DOCK1	0.0277303983977035	-0.554713628396254	0.599335045505837	0.549317801536522	0.998591218466416	Exon	Hippocampus
e57660	ENSG00000081019.13	ENSG00000081019	RSBN1	0.0143979821938256	1.06723907424773	0.599325562591569	0.549324117142818	0.998591218466416	Exon	Hippocampus
e586422	ENSG00000122884.12	ENSG00000122884	P4HA1	0.0382497905790445	-0.418380930615335	0.599322941991564	0.549325862464726	0.998591218466416	Exon	Hippocampus
e44253	ENSG00000118454.12	ENSG00000118454	ANKRD13C	0.0190811475794425	0.380155302129277	0.59932072877902	0.549327336468366	0.998591218466416	Exon	Hippocampus
e226905	ENSG00000114841.17	ENSG00000114841	DNAH1	-0.0309174316171006	-1.20508896605899	-0.599307005345939	0.549336476343853	0.998591218466416	Exon	Hippocampus
e523568	ENSG00000254402.6	ENSG00000254402	LRRC24	-0.0403776355839718	-2.4985797962816	-0.599302178520239	0.549339691051958	0.998591218466416	Exon	Hippocampus
e1039148	ENSG00000187135.7	ENSG00000187135	VSTM2B	0.0406990011308293	-0.602113029713632	0.599292311090843	0.549346262875169	0.998591218466416	Exon	Hippocampus
e44250	ENSG00000118454.12	ENSG00000118454	ANKRD13C	-0.024150080902259	0.710825216022535	-0.599290998032675	0.549347137390178	0.998591218466416	Exon	Hippocampus
e115509	ENSG00000084754.10	ENSG00000084754	HADHA	-0.0268513863183248	0.716562682377339	-0.599289113906692	0.549348392245501	0.998591218466416	Exon	Hippocampus
e702494	ENSG00000123352.17	ENSG00000123352	SPATS2	-0.0274981478765071	0.406802297140217	-0.599284077090424	0.549351746845403	0.998591218466416	Exon	Hippocampus
e1045507	ENSG00000181666.17	ENSG00000181666	HKR1	0.0132939447045853	3.12896923939242	0.599262875131076	0.549365867799417	0.998591218466416	Exon	Hippocampus
e930824	ENSG00000166484.19	ENSG00000166484	MAPK7	-0.0303469081923182	-1.46551091963699	-0.59926189199102	0.549366522595879	0.998591218466416	Exon	Hippocampus
e107890	ENSG00000259865.1	ENSG00000259865		-0.0368755188654725	-0.36960508393404	-0.599257091965788	0.549369719541192	0.998591218466416	Exon	Hippocampus
e524389	ENSG00000107099.15	ENSG00000107099	DOCK8	0.0682727410723785	-0.196205516100195	0.599252082135807	0.549373056231911	0.998591218466416	Exon	Hippocampus
e1045175	ENSG00000198453.12	ENSG00000198453	ZNF568	0.0473946338522631	-2.72093293008281	0.599243324566565	0.549378889048765	0.998591218466416	Exon	Hippocampus
e850942	ENSG00000173575.19	ENSG00000173575	CHD2	-0.025696389039039	-1.00689145331299	-0.599242262900739	0.549379596153717	0.998591218466416	Exon	Hippocampus
e234021	ENSG00000144744.16	ENSG00000144744	UBA3	0.0261830084503107	-0.19603353867646	0.599239679051504	0.549381317085617	0.998591218466416	Exon	Hippocampus
e19233	ENSG00000117676.13	ENSG00000117676	RPS6KA1	0.038969963350903	0.0377555999462407	0.599234916294426	0.549384489251605	0.998591218466416	Exon	Hippocampus
e708430	ENSG00000139625.12	ENSG00000139625	MAP3K12	0.0225768536705275	0.728503658815783	0.599225165169791	0.549390983876494	0.998591218466416	Exon	Hippocampus
e107583	ENSG00000162852.13	ENSG00000162852	CNST	0.0302598578557822	-1.36972022077915	0.599224822493048	0.549391212113105	0.998591218466416	Exon	Hippocampus
e727582	ENSG00000255794.6	ENSG00000255794	RMST	-0.0415732858913629	1.17808518573987	-0.599214806289947	0.549397883331422	0.998591218466416	Exon	Hippocampus
e1117117	ENSG00000177663.13	ENSG00000177663	IL17RA	0.0459270440587361	-2.54651515356918	0.599207017514345	0.549403071015777	0.998591218466416	Exon	Hippocampus
e506062	ENSG00000104320.13	ENSG00000104320	NBN	-0.0224011318086064	0.0506045802337872	-0.599200844998989	0.549407182213371	0.998591218466416	Exon	Hippocampus
e657822	ENSG00000033327.12	ENSG00000033327	GAB2	0.0331167450993017	1.05419109130122	0.599192938703386	0.549412448215792	0.998591218466416	Exon	Hippocampus
e1008636	ENSG00000071626.16	ENSG00000071626	DAZAP1	0.0192445490778595	1.12087668640442	0.599186688586475	0.549416611135099	0.998591218466416	Exon	Hippocampus
e154698	ENSG00000115839.17	ENSG00000115839	RAB3GAP1	0.0203930132744175	0.908023944782172	0.599183991842416	0.549418407318788	0.998591218466416	Exon	Hippocampus
e282186	ENSG00000145147.19	ENSG00000145147	SLIT2	-0.0381911940617005	0.0923696758219915	-0.599180907266353	0.549420461824039	0.998591218466416	Exon	Hippocampus
e1082812	ENSG00000125846.15	ENSG00000125846	ZNF133	0.034364268887572	-2.07746900506257	0.59918057803089	0.549420681114037	0.998591218466416	Exon	Hippocampus
e833254	ENSG00000138614.14	ENSG00000138614	VWA9	-0.0206028727646437	-0.356753402186228	-0.599178308956044	0.549422192451252	0.998591218466416	Exon	Hippocampus
e732248	ENSG00000075856.11	ENSG00000075856	SART3	0.0204933179465697	-0.622559661417684	0.599174687296465	0.549424604693662	0.998591218466416	Exon	Hippocampus
e968664	ENSG00000171634.16	ENSG00000171634	BPTF	0.0195899432888239	1.5450446692373	0.599173251456403	0.549425561050679	0.998591218466416	Exon	Hippocampus
e526060	ENSG00000107020.9	ENSG00000107020	PLGRKT	0.0487434514814875	-2.75634626546609	0.599168516713245	0.549428714684112	0.998591218466416	Exon	Hippocampus
e667385	ENSG00000048028.11	ENSG00000048028	USP28	0.015666729733453	1.14912922045302	0.599152486918098	0.549439391591232	0.998591218466416	Exon	Hippocampus
e142339	ENSG00000168758.10	ENSG00000168758	SEMA4C	0.0332161997935516	-0.735396893398492	0.599151615236257	0.549439972192118	0.998591218466416	Exon	Hippocampus
e1074190	ENSG00000108107.13	ENSG00000108107	RPL28	-0.017555353763994	4.29729127894555	-0.599145958003052	0.549443740311276	0.998591218466416	Exon	Hippocampus
e1034380	ENSG00000105640.12	ENSG00000105640	RPL18A	-0.0320401546403409	2.88187813904454	-0.59913768045108	0.549449253771914	0.998591218466416	Exon	Hippocampus
e1053808	ENSG00000105722.9	ENSG00000105722	ERF	0.0285566527857868	-0.221474484143977	0.59913019420112	0.54945424019059	0.998591218466416	Exon	Hippocampus
e301327	ENSG00000109320.11	ENSG00000109320	NFKB1	0.0264488777177796	-0.623383283879742	0.59912734112296	0.549456140566137	0.998591218466416	Exon	Hippocampus
e788180	ENSG00000171723.15	ENSG00000171723	GPHN	-0.0191925795540462	0.15088437663946	-0.59912539183626	0.549457438947011	0.998591218466416	Exon	Hippocampus
e1052587	ENSG00000267107.6	ENSG00000267107	PCAT19	0.0663915963396864	-2.22653437279599	0.599119966186748	0.549461052871607	0.998591218466416	Exon	Hippocampus
e1011179	ENSG00000088256.8	ENSG00000088256	GNA11	-0.0210863307076692	0.410199394904926	-0.599106229883054	0.549470202421557	0.998591218466416	Exon	Hippocampus
e757943	ENSG00000136100.12	ENSG00000136100	VPS36	0.0244712481155496	-0.547162782489745	0.599105256841954	0.549470850552789	0.998591218466416	Exon	Hippocampus
e292188	ENSG00000018189.12	ENSG00000018189	RUFY3	-0.0176100152363572	0.981785707822469	-0.599094741492826	0.549477854727316	0.998591218466416	Exon	Hippocampus
e33117	ENSG00000070785.16	ENSG00000070785	EIF2B3	0.0189610415362655	-0.0076513168246086	0.599091943478995	0.549479718465291	0.998591218466416	Exon	Hippocampus
e930879	ENSG00000128482.15	ENSG00000128482	RNF112	0.038094334146748	0.137237165478015	0.599088859657859	0.549481772581193	0.998591218466416	Exon	Hippocampus
e776819	ENSG00000202337.1	ENSG00000202337	RNU6-8	0.0556653336514488	-1.95504375562365	0.599077892777232	0.549489077589452	0.998591218466416	Exon	Hippocampus
e704131	ENSG00000161813.21	ENSG00000161813	LARP4	-0.0357590903159829	-1.26758067672578	-0.599075875939178	0.549490421004826	0.998591218466416	Exon	Hippocampus
e704138	ENSG00000161813.21	ENSG00000161813	LARP4	-0.0357590903159829	-1.26758067672578	-0.599075875939178	0.549490421004826	0.998591218466416	Exon	Hippocampus
e860975	ENSG00000162066.14	ENSG00000162066	AMDHD2	-0.0297808492999188	-1.20219375825621	-0.599067513182028	0.549495991452831	0.998591218466416	Exon	Hippocampus
e953418	ENSG00000120071.12	ENSG00000120071	KANSL1	-0.0247119217789085	-0.476084151608834	-0.59906539877107	0.549497399870309	0.998591218466416	Exon	Hippocampus
e69590	ENSG00000143569.18	ENSG00000143569	UBAP2L	0.0181170286889078	0.467782501856832	0.599060873311156	0.549500414303009	0.998591218466416	Exon	Hippocampus
e942826	ENSG00000108306.11	ENSG00000108306	FBXL20	-0.0197698614764712	0.118806710696899	-0.599059080266834	0.549501608661548	0.998591218466416	Exon	Hippocampus
e571746	ENSG00000165995.18	ENSG00000165995	CACNB2	-0.0519748401042573	-2.09053191050342	-0.59905383167058	0.549505104793191	0.998591218466416	Exon	Hippocampus
e934451	ENSG00000198242.13	ENSG00000198242	RPL23A	0.0378834369186823	1.04657650819642	0.599052367029951	0.54950608040391	0.998591218466416	Exon	Hippocampus
e126114	ENSG00000179915.22	ENSG00000179915	NRXN1	0.0277486830656434	2.3522869149106	0.599051234938211	0.549506834501315	0.998591218466416	Exon	Hippocampus
e392339	ENSG00000112624.12	ENSG00000112624	GLTSCR1L	0.0320846664812513	-2.03817056883038	0.599046808822349	0.549509782785391	0.998591218466416	Exon	Hippocampus
e1175780	ENSG00000169057.20	ENSG00000169057	MECP2	-0.0249848267062566	-0.487355794535397	-0.599044876056479	0.549511070224284	0.998591218466416	Exon	Hippocampus
e623878	ENSG00000091664.7	ENSG00000091664	SLC17A6	0.134083449399051	-2.72377903188606	0.599033348513725	0.54951874889197	0.998591218466416	Exon	Hippocampus
e442220	ENSG00000146731.10	ENSG00000146731	CCT6A	-0.0194826497101785	1.33220429756188	-0.59902784476042	0.549522415042641	0.998591218466416	Exon	Hippocampus
e664811	ENSG00000149311.17	ENSG00000149311	ATM	0.0277646417309852	-0.346769384504278	0.599027007890617	0.549522972497974	0.998591218466416	Exon	Hippocampus
e297408	ENSG00000109339.18	ENSG00000109339	MAPK10	0.0279631571449482	2.94080920514165	0.599026981629699	0.549522989990889	0.998591218466416	Exon	Hippocampus
e446006	ENSG00000106683.14	ENSG00000106683	LIMK1	-0.0484681368972265	-2.34600979976344	-0.599022955768419	0.549525671699727	0.998591218466416	Exon	Hippocampus
e1163381	ENSG00000204071.10	ENSG00000204071	TCEAL6	0.0438002264480447	-1.98126398334592	0.599017970024567	0.549528992815029	0.998591218466416	Exon	Hippocampus
e518670	ENSG00000169398.19	ENSG00000169398	PTK2	-0.0176040066115315	1.08380994526064	-0.599017597072697	0.549529241246997	0.998591218466416	Exon	Hippocampus
e249792	ENSG00000240303.7	ENSG00000240303	ACAD11	0.0328176561001412	-0.40543570203108	0.599012791286915	0.549532442498332	0.998591218466416	Exon	Hippocampus
e1083091	ENSG00000101310.14	ENSG00000101310	SEC23B	-0.0199610408180087	0.201361905465529	-0.599012131970225	0.549532881686009	0.998591218466416	Exon	Hippocampus
e738204	ENSG00000089250.18	ENSG00000089250	NOS1	0.0443768706463187	-2.27058363454658	0.599011359045357	0.549533396551215	0.998591218466416	Exon	Hippocampus
e471188	ENSG00000131558.14	ENSG00000131558	EXOC4	0.016565453923235	0.262615744881772	0.59901039394418	0.549534039430356	0.998591218466416	Exon	Hippocampus
e979117	ENSG00000178404.9	ENSG00000178404	CEP295NL	0.0387132695210375	-0.0937932872378335	0.599003047122489	0.549538933352681	0.998591218466416	Exon	Hippocampus
e898215	ENSG00000184939.15	ENSG00000184939	ZFP90	-0.0428726929020244	-2.35526898757387	-0.598997063505259	0.54954291922253	0.998591218466416	Exon	Hippocampus
e256638	ENSG00000114790.12	ENSG00000114790	ARHGEF26	-0.0295691631216372	-0.154001554842794	-0.598994715265171	0.54954448346075	0.998591218466416	Exon	Hippocampus
e196256	ENSG00000204104.11	ENSG00000204104	TRAF3IP1	-0.0360365772860127	-2.37499469151541	-0.598980631057059	0.54955386545084	0.998591218466416	Exon	Hippocampus
e980587	ENSG00000173818.16	ENSG00000173818	ENDOV	0.027499704821761	-1.55627006210513	0.598962615818069	0.549565866155461	0.998591218466416	Exon	Hippocampus
e921369	ENSG00000141499.16	ENSG00000141499	WRAP53	-0.0423872524123126	-3.02436882542324	-0.598956775253498	0.549569756827791	0.998591218466416	Exon	Hippocampus
e179772	ENSG00000163596.16	ENSG00000163596	ICA1L	0.0233878952059375	0.66245070906979	0.598952329197419	0.549572718562147	0.998591218466416	Exon	Hippocampus
e380362	ENSG00000204564.11	ENSG00000204564	C6orf136	0.0376137084220191	-2.21272733780916	0.598952125339881	0.549572854361765	0.998591218466416	Exon	Hippocampus
e903884	ENSG00000103111.14	ENSG00000103111	MON1B	-0.042548121916177	-2.89707556947924	-0.598950432625506	0.549573981963413	0.998591218466416	Exon	Hippocampus
e677254	ENSG00000182667.14	ENSG00000182667	NTM	-0.0386048576482209	-2.38127991253725	-0.59893601683703	0.549583585087039	0.998591218466416	Exon	Hippocampus
e155239	ENSG00000115866.10	ENSG00000115866	DARS	0.0224869365678931	0.309946186556628	0.598936014543298	0.549583586615023	0.998591218466416	Exon	Hippocampus
e908980	ENSG00000197912.13	ENSG00000197912	SPG7	0.0152182171644104	1.98919193658562	0.598924855325048	0.549591020421015	0.998591218466416	Exon	Hippocampus
e816131	ENSG00000188549.12	ENSG00000188549	C15orf52	-0.0492072214120588	-2.95028727622091	-0.598924172547623	0.549591475260487	0.998591218466416	Exon	Hippocampus
e527185	ENSG00000107186.16	ENSG00000107186	MPDZ	0.0239896827374226	0.624328616823762	0.59891938257408	0.549594666157751	0.998591218466416	Exon	Hippocampus
e444930	ENSG00000009950.15	ENSG00000009950	MLXIPL	0.0434391124417908	-2.0753214077116	0.598913309597951	0.549598711755474	0.998591218466416	Exon	Hippocampus
e963169	ENSG00000141367.11	ENSG00000141367	CLTC	0.0225194925300671	2.31382720623526	0.598905716543634	0.549603769995212	0.998591218466416	Exon	Hippocampus
e582369	ENSG00000151150.21	ENSG00000151150	ANK3	0.0347659764424754	-1.60724976012462	0.598902109218372	0.549606173083158	0.998591218466416	Exon	Hippocampus
e506220	ENSG00000104327.7	ENSG00000104327	CALB1	-0.0674782614138347	-1.04236426955441	-0.598900985164666	0.549606921893855	0.998591218466416	Exon	Hippocampus
e517046	ENSG00000155926.13	ENSG00000155926	SLA	-0.0461738587211383	1.24922169613128	-0.598899287276741	0.54960805297657	0.998591218466416	Exon	Hippocampus
e827521	ENSG00000069943.9	ENSG00000069943	PIGB	-0.0388092215857715	-2.88939956333619	-0.598888347181669	0.549615340971943	0.998591218466416	Exon	Hippocampus
e377039	ENSG00000112312.9	ENSG00000112312	GMNN	-0.0471913674832947	-2.96227609165483	-0.598884828752147	0.549617684864672	0.998591218466416	Exon	Hippocampus
e377053	ENSG00000112312.9	ENSG00000112312	GMNN	-0.0471913674832947	-2.96227609165483	-0.598884828752147	0.549617684864672	0.998591218466416	Exon	Hippocampus
e14013	ENSG00000169914.5	ENSG00000169914	OTUD3	-0.031618401195764	-1.22746779171538	-0.59886972673683	0.549627745518546	0.998591218466416	Exon	Hippocampus
e639406	ENSG00000255717.6	ENSG00000255717	SNHG1	-0.0310836002440047	-0.417737114279184	-0.598865694215397	0.549630431917306	0.998591218466416	Exon	Hippocampus
e338280	ENSG00000164300.15	ENSG00000164300	SERINC5	-0.032528191296508	-0.163525036853766	-0.598862657999813	0.549632454597957	0.998591218466416	Exon	Hippocampus
e774044	ENSG00000100938.17	ENSG00000100938	GMPR2	-0.0174481303092366	-0.26357613784991	-0.598858235142953	0.549635401044531	0.998591218466416	Exon	Hippocampus
e872242	ENSG00000174628.16	ENSG00000174628	IQCK	0.0335242053171501	-1.04092367411509	0.598852522980526	0.549639206420358	0.998591218466416	Exon	Hippocampus
e789837	ENSG00000100650.15	ENSG00000100650	SRSF5	0.0171191116239065	5.17147988826558	0.598849714138635	0.549641077642769	0.998591218466416	Exon	Hippocampus
e304710	ENSG00000174720.15	ENSG00000174720	LARP7	0.0439230636942797	-2.69267849936747	0.598847724514906	0.549642403112132	0.998591218466416	Exon	Hippocampus
e556193	ENSG00000197694.14	ENSG00000197694	SPTAN1	0.0197576246884377	2.29909173148047	0.598846521360384	0.549643204643578	0.998591218466416	Exon	Hippocampus
e715893	ENSG00000155980.11	ENSG00000155980	KIF5A	0.0316839403864158	3.06273335848026	0.598843347361414	0.549645319137833	0.998591218466416	Exon	Hippocampus
e441265	ENSG00000106070.17	ENSG00000106070	GRB10	-0.0246624823088962	-0.23007648218686	-0.598843304528857	0.549645347672588	0.998591218466416	Exon	Hippocampus
e190619	ENSG00000187957.7	ENSG00000187957	DNER	0.0270537476596942	1.95843296055734	0.598837877560696	0.549648963087402	0.998591218466416	Exon	Hippocampus
e175057	ENSG00000115419.12	ENSG00000115419	GLS	0.0301964698993015	2.51329522089552	0.598834515896741	0.549651202614397	0.998591218466416	Exon	Hippocampus
e1001469	ENSG00000049759.17	ENSG00000049759	NEDD4L	0.0486286603617385	-1.93487479233343	0.598828410011723	0.54965527034197	0.998591218466416	Exon	Hippocampus
e1001498	ENSG00000049759.17	ENSG00000049759	NEDD4L	0.0486286603617385	-1.93487479233343	0.598828410011723	0.54965527034197	0.998591218466416	Exon	Hippocampus
e1001529	ENSG00000049759.17	ENSG00000049759	NEDD4L	0.0486286603617385	-1.93487479233343	0.598828410011723	0.54965527034197	0.998591218466416	Exon	Hippocampus
e1001533	ENSG00000049759.17	ENSG00000049759	NEDD4L	0.0486286603617385	-1.93487479233343	0.598828410011723	0.54965527034197	0.998591218466416	Exon	Hippocampus
e731280	ENSG00000136044.11	ENSG00000136044	APPL2	0.0251350896222029	-1.00172027636909	0.598827405800207	0.549655939346966	0.998591218466416	Exon	Hippocampus
e670378	ENSG00000095139.13	ENSG00000095139	ARCN1	-0.0140380722257728	2.03393982258205	-0.598824185492381	0.549658084716463	0.998591218466416	Exon	Hippocampus
e378520	ENSG00000216901.1	ENSG00000216901	ZNF603P	0.0491561458015133	-1.42827322410119	0.598821966243576	0.549659563182721	0.998591218466416	Exon	Hippocampus
e981548	ENSG00000262223.6	ENSG00000262223		0.0549952772528158	-1.85844658614438	0.598821946617846	0.549659576257415	0.998591218466416	Exon	Hippocampus
e456705	ENSG00000166508.17	ENSG00000166508	MCM7	0.0324715827014427	-0.86190093274185	0.598817714393077	0.549662395776202	0.998591218466416	Exon	Hippocampus
e376724	ENSG00000124532.14	ENSG00000124532	MRS2	0.0214874980127668	-0.334142729759188	0.598815557208401	0.549663832900813	0.998591218466416	Exon	Hippocampus
e904468	ENSG00000166451.13	ENSG00000166451	CENPN	0.0415557968078996	-2.35990625942784	0.598811693026969	0.549666407237785	0.998591218466416	Exon	Hippocampus
e1032923	ENSG00000130311.10	ENSG00000130311	DDA1	-0.0276697549317072	-0.707434492045422	-0.598797981360601	0.549675542066565	0.998591218466416	Exon	Hippocampus
e937340	ENSG00000126860.11	ENSG00000126860	EVI2A	0.0529657204861716	3.91220224550194	0.598797501616607	0.549675861677455	0.998591218466416	Exon	Hippocampus
e468085	ENSG00000179603.17	ENSG00000179603	GRM8	0.0737362032066169	-0.009223453706891	0.598792255349938	0.549679356805818	0.998591218466416	Exon	Hippocampus
e1065934	ENSG00000169136.9	ENSG00000169136	ATF5	-0.0333955808271126	-0.970547024105988	-0.598785976998469	0.54968353953642	0.998591218466416	Exon	Hippocampus
e445496	ENSG00000049540.16	ENSG00000049540	ELN	-0.0675712731795116	-3.22805257537928	-0.598781074717657	0.54968680551935	0.998591218466416	Exon	Hippocampus
e445504	ENSG00000049540.16	ENSG00000049540	ELN	-0.0675712731795116	-3.22805257537928	-0.598781074717657	0.54968680551935	0.998591218466416	Exon	Hippocampus
e445533	ENSG00000049540.16	ENSG00000049540	ELN	-0.0675712731795116	-3.22805257537928	-0.598781074717657	0.54968680551935	0.998591218466416	Exon	Hippocampus
e445548	ENSG00000049540.16	ENSG00000049540	ELN	-0.0675712731795116	-3.22805257537928	-0.598781074717657	0.54968680551935	0.998591218466416	Exon	Hippocampus
e445552	ENSG00000049540.16	ENSG00000049540	ELN	-0.0675712731795116	-3.22805257537928	-0.598781074717657	0.54968680551935	0.998591218466416	Exon	Hippocampus
e445558	ENSG00000049540.16	ENSG00000049540	ELN	-0.0675712731795116	-3.22805257537928	-0.598781074717657	0.54968680551935	0.998591218466416	Exon	Hippocampus
e445565	ENSG00000049540.16	ENSG00000049540	ELN	-0.0675712731795116	-3.22805257537928	-0.598781074717657	0.54968680551935	0.998591218466416	Exon	Hippocampus
e445605	ENSG00000049540.16	ENSG00000049540	ELN	-0.0675712731795116	-3.22805257537928	-0.598781074717657	0.54968680551935	0.998591218466416	Exon	Hippocampus
e445638	ENSG00000049540.16	ENSG00000049540	ELN	-0.0675712731795116	-3.22805257537928	-0.598781074717657	0.54968680551935	0.998591218466416	Exon	Hippocampus
e507612	ENSG00000164949.7	ENSG00000164949	GEM	-0.0737809183987254	-1.0785367016189	-0.598780133341899	0.549687432681005	0.998591218466416	Exon	Hippocampus
e111010	ENSG00000134330.18	ENSG00000134330	IAH1	0.0200120484538602	0.22444113810635	0.598778855878429	0.549688283750974	0.998591218466416	Exon	Hippocampus
e289240	ENSG00000134851.12	ENSG00000134851	TMEM165	-0.0382315801044037	-0.511808385888339	-0.598773126080294	0.549692101057285	0.998591218466416	Exon	Hippocampus
e334792	ENSG00000215630.6	ENSG00000215630	GUSBP9	0.0652405450941889	0.638329952113589	0.598761265796378	0.549700002657727	0.998591218466416	Exon	Hippocampus
e243724	ENSG00000138496.16	ENSG00000138496	PARP9	-0.0519785234267503	-2.44539283027947	-0.598760487074086	0.549700521462823	0.998591218466416	Exon	Hippocampus
e59547	ENSG00000155761.13	ENSG00000155761	SPAG17	-0.11279221938389	-3.46740872504453	-0.598758576904936	0.549701794068343	0.998591218466416	Exon	Hippocampus
e179768	ENSG00000163596.16	ENSG00000163596	ICA1L	0.0253673040906252	-0.435935177141429	0.598757677688172	0.549702393150986	0.998591218466416	Exon	Hippocampus
e511170	ENSG00000164934.13	ENSG00000164934	DCAF13	0.0251334137024258	-0.582658981835221	0.598756688110108	0.549703052435155	0.998591218466416	Exon	Hippocampus
e1117652	ENSG00000243156.7	ENSG00000243156	MICAL3	0.0351643042787947	-1.79631347308652	0.59875377315351	0.549704994461822	0.998591218466416	Exon	Hippocampus
e29460	ENSG00000179862.6	ENSG00000179862	CITED4	-0.0432202069393825	-1.96965323319113	-0.598753358823705	0.549705270500352	0.998591218466416	Exon	Hippocampus
e610624	ENSG00000177697.17	ENSG00000177697	CD151	-0.0381014649468643	1.46291560607039	-0.598753031230652	0.549705488752392	0.998591218466416	Exon	Hippocampus
e610690	ENSG00000177697.17	ENSG00000177697	CD151	-0.0381014649468643	1.46291560607039	-0.598753031230652	0.549705488752392	0.998591218466416	Exon	Hippocampus
e1136414	ENSG00000100393.11	ENSG00000100393	EP300	0.0143240219574801	0.492102064630877	0.598751459526535	0.549706535868076	0.998591218466416	Exon	Hippocampus
e312149	ENSG00000121210.15	ENSG00000121210	KIAA0922	-0.0355586342105022	-2.19182043704578	-0.598742864109483	0.549712262406142	0.998591218466416	Exon	Hippocampus
e780935	ENSG00000198513.11	ENSG00000198513	ATL1	0.0348648958644423	0.0853031106604566	0.59873837574099	0.549715252710594	0.998591218466416	Exon	Hippocampus
e52373	ENSG00000060718.19	ENSG00000060718	COL11A1	-0.0424208669844017	-2.50673918106159	-0.598725770369859	0.549723650882603	0.998591218466416	Exon	Hippocampus
e727298	ENSG00000188596.10	ENSG00000188596	CFAP54	-0.0745569927304286	-1.90589626923209	-0.598722585592912	0.549725772710749	0.998591218466416	Exon	Hippocampus
e1004378	ENSG00000133313.14	ENSG00000133313	CNDP2	-0.0194936022376439	1.40512211598856	-0.59871729515124	0.549729297427476	0.998591218466416	Exon	Hippocampus
e137455	ENSG00000163541.11	ENSG00000163541	SUCLG1	0.0242863481278308	0.616358345191611	0.59871366589049	0.549731715401453	0.998591218466416	Exon	Hippocampus
e871672	ENSG00000103534.16	ENSG00000103534	TMC5	0.0841372897010655	-3.04504769988129	0.598709768499163	0.549734312021736	0.998591218466416	Exon	Hippocampus
e828240	ENSG00000140262.17	ENSG00000140262	TCF12	0.0270987631649597	-0.126727645754437	0.598707283328573	0.549735967759169	0.998591218466416	Exon	Hippocampus
e220096	ENSG00000068745.14	ENSG00000068745	IP6K2	0.0232146158854215	-0.276078069844149	0.59870643603412	0.549736532267115	0.998591218466416	Exon	Hippocampus
e127643	ENSG00000138035.14	ENSG00000138035	PNPT1	-0.025223756968579	0.610905079416982	-0.598693979634949	0.549744831347011	0.998591218466416	Exon	Hippocampus
e595278	ENSG00000171314.8	ENSG00000171314	PGAM1	-0.0433873746615629	-2.79484208209308	-0.598691013429316	0.549746807591593	0.998591218466416	Exon	Hippocampus
e829788	ENSG00000182718.16	ENSG00000182718	ANXA2	-0.0864016821225088	-0.847960024711751	-0.598674334358784	0.549757920144477	0.998591218466416	Exon	Hippocampus
e97588	ENSG00000117707.15	ENSG00000117707	PROX1	-0.0445879138278733	1.67914569212661	-0.598671599348107	0.549759742375978	0.998591218466416	Exon	Hippocampus
e509084	ENSG00000104375.15	ENSG00000104375	STK3	-0.0331716163100514	-1.03116800569293	-0.59866562347534	0.549763723878548	0.998591218466416	Exon	Hippocampus
e209782	ENSG00000163527.9	ENSG00000163527	STT3B	0.0239592967286023	0.280631989670321	0.598661194125594	0.549766674999348	0.998591218466416	Exon	Hippocampus
e287905	ENSG00000109180.14	ENSG00000109180	OCIAD1	0.0184192764076254	1.93228682757811	0.598656649087683	0.549769703207275	0.998591218466416	Exon	Hippocampus
e105045	ENSG00000077585.13	ENSG00000077585	GPR137B	-0.0203889867638109	1.06400222727131	-0.59865091233932	0.549773525424111	0.998591218466416	Exon	Hippocampus
e63733	ENSG00000178104.19	ENSG00000178104	PDE4DIP	0.0210692857108563	1.05393742757351	0.598635005251073	0.549784123890568	0.998591218466416	Exon	Hippocampus
e264430	ENSG00000176597.11	ENSG00000176597	B3GNT5	-0.048126449799739	-0.0401023334851109	-0.598629833094326	0.549787569981733	0.998591218466416	Exon	Hippocampus
e235994	ENSG00000044524.10	ENSG00000044524	EPHA3	0.0562700750848688	-2.4829565846242	0.598621351362301	0.549793221191253	0.998591218466416	Exon	Hippocampus
e1109832	ENSG00000157538.13	ENSG00000157538	DSCR3	-0.0173277525418811	0.121479340929016	-0.598620426965744	0.549793837100049	0.998591218466416	Exon	Hippocampus
e1174766	ENSG00000067829.18	ENSG00000067829	IDH3G	-0.0378478732498594	-0.908924214815673	-0.598613448791407	0.549798486543086	0.998591218466416	Exon	Hippocampus
e751712	ENSG00000133121.20	ENSG00000133121	STARD13	-0.0334498955311625	-0.28798872740393	-0.598604675829587	0.549804331851172	0.998591218466416	Exon	Hippocampus
e100611	ENSG00000143742.12	ENSG00000143742	SRP9	-0.0196019399379183	2.4311270842594	-0.598604204101891	0.54980464615795	0.998591218466416	Exon	Hippocampus
e1050288	ENSG00000105221.16	ENSG00000105221	AKT2	0.0287444242825368	-0.77792682205405	0.598604160617198	0.549804675131309	0.998591218466416	Exon	Hippocampus
e233988	ENSG00000144747.15	ENSG00000144747	TMF1	0.0273045363844051	0.441352544061775	0.598601062420671	0.549806739426542	0.998591218466416	Exon	Hippocampus
e1175350	ENSG00000089820.15	ENSG00000089820	ARHGAP4	-0.0455056822209928	-0.904473502778204	-0.598590668810877	0.549813664605677	0.998591218466416	Exon	Hippocampus
e333738	ENSG00000085231.13	ENSG00000085231	AK6	0.0253632553476641	-0.501531386601727	0.598584799968643	0.549817574987417	0.998591218466416	Exon	Hippocampus
e475212	ENSG00000197993.7	ENSG00000197993	KEL	0.0660319481918722	-3.25746816237518	0.598576716829352	0.549822960767309	0.998591218466416	Exon	Hippocampus
e621101	ENSG00000166689.15	ENSG00000166689	PLEKHA7	-0.0557726395413081	-3.1117496490916	-0.598574840028192	0.549824211279984	0.998591218466416	Exon	Hippocampus
e893673	ENSG00000159593.14	ENSG00000159593	NAE1	0.0191946622770998	-0.137423850672605	0.598568528268748	0.549828416815834	0.998591218466416	Exon	Hippocampus
e664483	ENSG00000075239.13	ENSG00000075239	ACAT1	0.0410805198880025	0.943653145254384	0.59856323582806	0.549831943190164	0.998591218466416	Exon	Hippocampus
e744064	ENSG00000197653.15	ENSG00000197653	DNAH10	-0.0688028517649946	-3.12555847666856	-0.598561483675659	0.54983311065876	0.998591218466416	Exon	Hippocampus
e419720	ENSG00000112038.17	ENSG00000112038	OPRM1	0.0623829307640449	-1.59780563278463	0.598546728157344	0.549842942388861	0.998591218466416	Exon	Hippocampus
e719987	ENSG00000166225.8	ENSG00000166225	FRS2	0.0270150303799419	-0.487057239182937	0.598545519960374	0.549843747424855	0.998591218466416	Exon	Hippocampus
e1056675	ENSG00000104859.14	ENSG00000104859	CLASRP	0.0288660186227981	-0.611283466136347	0.598544761272808	0.549844252947692	0.998591218466416	Exon	Hippocampus
e1151856	ENSG00000008056.12	ENSG00000008056	SYN1	-0.0423827996112087	2.40448802050911	-0.598544441975482	0.549844465699488	0.998591218466416	Exon	Hippocampus
e288087	ENSG00000145247.11	ENSG00000145247	OCIAD2	-0.0291912180476525	0.349185187173879	-0.598539212839951	0.549847949943593	0.998591218466416	Exon	Hippocampus
e398028	ENSG00000112200.16	ENSG00000112200	ZNF451	0.0199741214974092	0.394389270537191	0.598539161642416	0.54984798405726	0.998591218466416	Exon	Hippocampus
e1093083	ENSG00000196839.12	ENSG00000196839	ADA	0.04901756723757	-2.20591387377621	0.598534397002535	0.549851158811207	0.998591218466416	Exon	Hippocampus
e556961	ENSG00000175287.18	ENSG00000175287	PHYHD1	0.0505195606266219	-2.37017404516994	0.598527401070309	0.549855820326516	0.998591218466416	Exon	Hippocampus
e74937	ENSG00000143319.16	ENSG00000143319	ISG20L2	-0.0174590346456722	1.25840651289112	-0.598517012109334	0.549862742713907	0.998591218466416	Exon	Hippocampus
e666650	ENSG00000149294.16	ENSG00000149294	NCAM1	-0.0295894658690725	-0.670295510876092	-0.598508804587964	0.549868211591817	0.998591218466416	Exon	Hippocampus
e269872	ENSG00000127249.14	ENSG00000127249	ATP13A4	-0.0306253191751946	0.0017847854985534	-0.598502647356188	0.549872314327872	0.998591218466416	Exon	Hippocampus
e783057	ENSG00000126777.17	ENSG00000126777	KTN1	0.0326605593556172	0.500137934186018	0.598499888846023	0.5498741524054	0.998591218466416	Exon	Hippocampus
e918105	ENSG00000132530.16	ENSG00000132530	XAF1	0.0477699983846764	-1.21331664942473	0.5984975256118	0.549875727101206	0.998591218466416	Exon	Hippocampus
e702839	ENSG00000110844.13	ENSG00000110844	PRPF40B	0.0559642037000696	-3.11189234264155	0.598493189569716	0.549878616345501	0.998591218466416	Exon	Hippocampus
e469048	ENSG00000128591.15	ENSG00000128591	FLNC	-0.0536771652148183	-1.41868959558523	-0.598490542645887	0.54988038007967	0.998591218466416	Exon	Hippocampus
e142788	ENSG00000196912.12	ENSG00000196912	ANKRD36B	-0.059113971386299	-1.02517796502187	-0.598489328615048	0.549881189030092	0.998591218466416	Exon	Hippocampus
e631369	ENSG00000110514.19	ENSG00000110514	MADD	0.0254678973287939	0.766108760183536	0.598482159962253	0.549885965761536	0.998591218466416	Exon	Hippocampus
e654788	ENSG00000168014.16	ENSG00000168014	C2CD3	0.0200002326501251	-0.654705451350083	0.598482018899204	0.54988605975713	0.998591218466416	Exon	Hippocampus
e582612	ENSG00000072422.16	ENSG00000072422	RHOBTB1	0.035612057305008	-1.70980583244819	0.598479872415838	0.549887490040389	0.998591218466416	Exon	Hippocampus
e908280	ENSG00000198931.10	ENSG00000198931	APRT	0.0284314389274949	-0.741010862928993	0.598474630403826	0.549890982999501	0.998591218466416	Exon	Hippocampus
e79014	ENSG00000143252.14	ENSG00000143252	SDHC	0.019885698835342	0.918830294499642	0.598465557604599	0.549897028588988	0.998591218466416	Exon	Hippocampus
e1020733	ENSG00000130811.11	ENSG00000130811	EIF3G	0.0295668075589911	-1.28182302600727	0.598465123689929	0.549897317725492	0.998591218466416	Exon	Hippocampus
e1134701	ENSG00000100221.10	ENSG00000100221	JOSD1	0.0280131107959978	-1.32286366872536	0.598456446726553	0.549903099585093	0.998591218466416	Exon	Hippocampus
e571068	ENSG00000077943.7	ENSG00000077943	ITGA8	-0.054600490367036	-1.36111140424517	-0.598451124041785	0.549906646349536	0.998591218466416	Exon	Hippocampus
e94450	ENSG00000143486.15	ENSG00000143486	EIF2D	0.0266992692805335	-0.939650467947657	0.598449400137474	0.549907795073478	0.998591218466416	Exon	Hippocampus
e23268	ENSG00000250135.1	ENSG00000250135		0.0239688291002694	0.309019359452029	0.598448480800522	0.549908407674304	0.998591218466416	Exon	Hippocampus
e734564	ENSG00000111237.18	ENSG00000111237	VPS29	0.0251563203852083	-0.360198457888363	0.598438637384711	0.549914966862523	0.998591218466416	Exon	Hippocampus
e937311	ENSG00000266371.1	ENSG00000266371		0.0222315781539478	0.0270480609179495	0.598436466978526	0.549916413124087	0.998591218466416	Exon	Hippocampus
e662461	ENSG00000165895.17	ENSG00000165895	ARHGAP42	0.0431028538602492	-2.27728951745742	0.59843287691765	0.549918805384143	0.998591218466416	Exon	Hippocampus
e1140790	ENSG00000073146.15	ENSG00000073146	MOV10L1	-0.0529058427521021	-2.91520145351282	-0.598429597811963	0.549920990441717	0.998591218466416	Exon	Hippocampus
e892548	ENSG00000103042.8	ENSG00000103042	SLC38A7	0.044568898804677	-2.48816425577257	0.5984251325304	0.549923965923716	0.998591218466416	Exon	Hippocampus
e902471	ENSG00000103035.10	ENSG00000103035	PSMD7	0.0184268157661295	1.21217749730803	0.598421079446	0.549926666741188	0.998591218466416	Exon	Hippocampus
e66614	ENSG00000159352.15	ENSG00000159352	PSMD4	-0.0140742188915183	1.65432266618328	-0.598416229263024	0.54992989872271	0.998591218466416	Exon	Hippocampus
e473157	ENSG00000236279.6	ENSG00000236279	CLEC2L	0.0492446871843891	0.600128278035094	0.598415136941078	0.54993062660672	0.998591218466416	Exon	Hippocampus
e785207	ENSG00000126773.12	ENSG00000126773	PCNX4	0.0246123930680735	-0.937650714096583	0.598413737907343	0.549931558873117	0.998591218466416	Exon	Hippocampus
e295587	ENSG00000138670.17	ENSG00000138670	RASGEF1B	0.0490727701059614	-1.90838983451366	0.598412146702641	0.549932619196372	0.998591218466416	Exon	Hippocampus
e121302	ENSG00000115828.15	ENSG00000115828	QPCT	0.0584933414239472	-2.73008663272231	0.598411310121359	0.549933176665335	0.998591218466416	Exon	Hippocampus
e931588	ENSG00000083290.19	ENSG00000083290	ULK2	-0.0199202809874008	-0.287388124109976	-0.598401269227642	0.549939867593005	0.998591218466416	Exon	Hippocampus
e865166	ENSG00000067836.12	ENSG00000067836	ROGDI	0.0402118550271248	-0.598160475359287	0.598400488118454	0.54994038810066	0.998591218466416	Exon	Hippocampus
e548433	ENSG00000148218.15	ENSG00000148218	ALAD	0.0393176245313268	-1.63301531278353	0.598388659533266	0.549948270343616	0.998591218466416	Exon	Hippocampus
e278357	ENSG00000132406.11	ENSG00000132406	TMEM128	0.0267636182593301	1.26166668776195	0.598379085345018	0.549954650359551	0.998591218466416	Exon	Hippocampus
e1168976	ENSG00000156697.12	ENSG00000156697	UTP14A	-0.0303115111655257	-1.92339013672799	-0.598375568107214	0.549956994174055	0.998591218466416	Exon	Hippocampus
e1116938	ENSG00000100181.22	ENSG00000100181	TPTEP1	0.056436649431838	-2.46057233967716	0.598366241965382	0.549963208945944	0.998591218466416	Exon	Hippocampus
e1151758	ENSG00000102226.9	ENSG00000102226	USP11	-0.0243946589984881	3.32477302764198	-0.598364032561608	0.549964681257666	0.998591218466416	Exon	Hippocampus
e827367	ENSG00000137766.16	ENSG00000137766	UNC13C	-0.0569270894805633	0.73070167509502	-0.598362033725283	0.549966013252251	0.998591218466416	Exon	Hippocampus
e908366	ENSG00000141012.12	ENSG00000141012	GALNS	0.0325279908955957	-1.6643881914276	0.598361528550236	0.549966349893588	0.998591218466416	Exon	Hippocampus
e983523	ENSG00000169727.12	ENSG00000169727	GPS1	0.0253349860662803	-0.56215577298383	0.598360485102292	0.549967045232512	0.998591218466416	Exon	Hippocampus
e745751	ENSG00000132341.11	ENSG00000132341	RAN	-0.019267862993868	2.29694279028535	-0.598358888999452	0.549968108853668	0.998591218466416	Exon	Hippocampus
e732302	ENSG00000075856.11	ENSG00000075856	SART3	-0.0182899201700035	0.262466973826229	-0.598353080713805	0.549971979424569	0.998591218466416	Exon	Hippocampus
e1108730	ENSG00000185917.13	ENSG00000185917	SETD4	0.0215341413255769	1.07365861642295	0.59834982893466	0.549974146376519	0.998591218466416	Exon	Hippocampus
e66381	ENSG00000163156.11	ENSG00000163156	SCNM1	0.0206673967574743	-0.488702897327643	0.598349422031287	0.549974417533011	0.998591218466416	Exon	Hippocampus
e1077031	ENSG00000130726.11	ENSG00000130726	TRIM28	-0.0519879970843136	-2.61958435445451	-0.59834680239968	0.549976163231885	0.998591218466416	Exon	Hippocampus
e319778	ENSG00000073578.16	ENSG00000073578	SDHA	-0.0206125001248644	1.22597796901232	-0.598345945444651	0.549976734299582	0.998591218466416	Exon	Hippocampus
e858899	ENSG00000127554.12	ENSG00000127554	GFER	0.0307361915405001	-1.53076712294339	0.598334862584439	0.549984119851784	0.998591218466416	Exon	Hippocampus
e23156	ENSG00000121775.17	ENSG00000121775	TMEM39B	-0.0271526990369327	-1.11587419964561	-0.598333472074293	0.549985046482948	0.998591218466416	Exon	Hippocampus
e521884	ENSG00000178719.16	ENSG00000178719	GRINA	-0.036521158281667	0.263070544611353	-0.598330636527407	0.549986936084004	0.998591218466416	Exon	Hippocampus
e1005381	ENSG00000166377.19	ENSG00000166377	ATP9B	0.0326252859996479	-1.02474370070495	0.5983263333292	0.54998980373021	0.998591218466416	Exon	Hippocampus
e312025	ENSG00000109654.14	ENSG00000109654	TRIM2	0.020287988073507	3.31425653627516	0.598318074891442	0.549995307164103	0.998591218466416	Exon	Hippocampus
e1157655	ENSG00000126970.15	ENSG00000126970	ZC4H2	0.031014623223947	-1.9914996842522	0.598316387295769	0.549996431783454	0.998591218466416	Exon	Hippocampus
e141153	ENSG00000231584.8	ENSG00000231584	FAHD2CP	-0.0348832011330375	-0.801429329054325	-0.598308352978121	0.550001785894965	0.998591218466416	Exon	Hippocampus
e712667	ENSG00000062485.18	ENSG00000062485	CS	-0.0195290621196624	1.38196405218608	-0.598304829191231	0.550004134173204	0.998591218466416	Exon	Hippocampus
e649647	ENSG00000110721.11	ENSG00000110721	CHKA	-0.024916265193293	-0.661700749979201	-0.598297752030911	0.550008850461359	0.998591218466416	Exon	Hippocampus
e439958	ENSG00000164742.14	ENSG00000164742	ADCY1	-0.0494860205400522	0.521990213411861	-0.598294294400939	0.550011154666722	0.998591218466416	Exon	Hippocampus
e851	ENSG00000188157.13	ENSG00000188157	AGRN	-0.0413093728339005	-1.39256557120694	-0.59827552874766	0.55002366040251	0.998591218466416	Exon	Hippocampus
e511397	ENSG00000176406.21	ENSG00000176406	RIMS2	0.0379650824112436	1.37897724677184	0.5982695677283	0.550027632951954	0.998591218466416	Exon	Hippocampus
e766434	ENSG00000136319.11	ENSG00000136319	TTC5	0.0198694804551976	0.214487417866323	0.598266072013785	0.550029962576683	0.998591218466416	Exon	Hippocampus
e566930	ENSG00000067057.16	ENSG00000067057	PFKP	-0.0315833983697538	-0.354987793985592	-0.598253185640592	0.550038550394964	0.998591218466416	Exon	Hippocampus
e705197	ENSG00000139629.15	ENSG00000139629	GALNT6	0.0631611199228204	-1.50175921884496	0.598248470631394	0.550041692617771	0.998591218466416	Exon	Hippocampus
e1103984	ENSG00000224905.6	ENSG00000224905		-0.0463755443464603	-2.44809105449327	-0.598237825241834	0.550048787055644	0.998591218466416	Exon	Hippocampus
e886524	ENSG00000167208.14	ENSG00000167208	SNX20	-0.072217690680936	-2.68183250262981	-0.598236040444109	0.550049976508004	0.998591218466416	Exon	Hippocampus
e63713	ENSG00000178104.19	ENSG00000178104	PDE4DIP	-0.0628725907598976	-2.73948185170395	-0.598230266435821	0.55005382452016	0.998591218466416	Exon	Hippocampus
e17686	ENSG00000183726.10	ENSG00000183726	TMEM50A	-0.0193612098753155	2.29721577731066	-0.598230205286475	0.550053865272411	0.998591218466416	Exon	Hippocampus
e1003495	ENSG00000081138.13	ENSG00000081138	CDH7	0.0766400367751404	-2.90083125254109	0.598225002471071	0.550057332632087	0.998591218466416	Exon	Hippocampus
e100602	ENSG00000143742.12	ENSG00000143742	SRP9	-0.0195899756111293	2.43116383572666	-0.598218776537558	0.550061481851894	0.998591218466416	Exon	Hippocampus
e901869	ENSG00000102984.14	ENSG00000102984	ZNF821	0.032931436799577	-1.82101505560188	0.598213105777878	0.550065261094349	0.998591218466416	Exon	Hippocampus
e164284	ENSG00000169432.14	ENSG00000169432	SCN9A	-0.0543375244424081	-2.66903710572962	-0.598211793222706	0.550066135840395	0.998591218466416	Exon	Hippocampus
e545873	ENSG00000136870.10	ENSG00000136870	ZNF189	0.0295507405500675	0.549940040884333	0.598211605800595	0.550066260747012	0.998591218466416	Exon	Hippocampus
e828514	ENSG00000128849.10	ENSG00000128849	CGNL1	-0.0362241002264887	-0.689600228160977	-0.598211360503901	0.550066424223902	0.998591218466416	Exon	Hippocampus
e174883	ENSG00000151689.12	ENSG00000151689	INPP1	-0.0217523632135199	0.881626599188345	-0.598209907572441	0.550067392524099	0.998591218466416	Exon	Hippocampus
e78297	ENSG00000143258.15	ENSG00000143258	USP21	-0.0326538822474061	-2.23019808964103	-0.598204582859932	0.550070941164066	0.998591218466416	Exon	Hippocampus
e128981	ENSG00000082898.16	ENSG00000082898	XPO1	0.0221142354883268	2.58132724626713	0.598202256169878	0.550072491783791	0.998591218466416	Exon	Hippocampus
e491740	ENSG00000104299.14	ENSG00000104299	INTS9	0.0371547705182642	-2.70205284094657	0.598200303523253	0.550073793124401	0.998591218466416	Exon	Hippocampus
e37815	ENSG00000162377.5	ENSG00000162377	COA7	0.018708747617101	0.68599667432977	0.598200169338004	0.550073882552166	0.998591218466416	Exon	Hippocampus
e107313	ENSG00000203666.12	ENSG00000203666	EFCAB2	0.0454856814707197	-0.167996483748622	0.598199156645629	0.550074557461273	0.998591218466416	Exon	Hippocampus
e560568	ENSG00000160323.18	ENSG00000160323	ADAMTS13	0.0511523918662431	-3.06697530784619	0.59819849770342	0.550074996613706	0.998591218466416	Exon	Hippocampus
e786256	ENSG00000054654.15	ENSG00000054654	SYNE2	-0.0763333252692257	-1.60932952134015	-0.59819544236687	0.550077032846861	0.998591218466416	Exon	Hippocampus
e621405	ENSG00000006071.12	ENSG00000006071	ABCC8	-0.0387849293476903	-1.15567875826472	-0.598183474915183	0.550085008607042	0.998591218466416	Exon	Hippocampus
e396456	ENSG00000112144.15	ENSG00000112144	ICK	0.0334494358237785	-0.878850560107208	0.598177954411267	0.550088687790143	0.998591218466416	Exon	Hippocampus
e324395	ENSG00000249142.1	ENSG00000249142		-0.0650498070978538	-2.80140186503859	-0.598171296136581	0.550093125265683	0.998591218466416	Exon	Hippocampus
e469983	ENSG00000128607.13	ENSG00000128607	KLHDC10	-0.0156799091669338	0.467950631534274	-0.598170142349582	0.550093894220677	0.998591218466416	Exon	Hippocampus
e114442	ENSG00000084676.15	ENSG00000084676	NCOA1	-0.0253386746652509	-0.0454545810350481	-0.598169696326918	0.5500941914779	0.998591218466416	Exon	Hippocampus
e368762	ENSG00000183258.11	ENSG00000183258	DDX41	0.0259866697297332	-0.0635800145929913	0.59816005892844	0.5501006144586	0.998591218466416	Exon	Hippocampus
e219231	ENSG00000164054.15	ENSG00000164054	SHISA5	-0.0461403139915513	-1.50233595906303	-0.598154125248973	0.550104569061763	0.998591218466416	Exon	Hippocampus
e754070	ENSG00000102763.16	ENSG00000102763	VWA8	-0.021945578562378	0.306301811518389	-0.598151728307236	0.550106166548968	0.998591218466416	Exon	Hippocampus
e144971	ENSG00000071082.10	ENSG00000071082	RPL31	0.0272528589805087	4.56597855039376	0.598148951995287	0.550108016877503	0.998591218466416	Exon	Hippocampus
e963734	ENSG00000280852.2	ENSG00000280852		0.0324112342038179	-0.925692007439429	0.598148085997198	0.550108594039851	0.998591218466416	Exon	Hippocampus
e836532	ENSG00000187720.14	ENSG00000187720	THSD4	-0.0615289666956382	-1.8515374508003	-0.598143229041976	0.550111831063722	0.998591218466416	Exon	Hippocampus
e295028	ENSG00000138756.17	ENSG00000138756	BMP2K	0.0255048627763592	0.325467479587158	0.598141006990731	0.550113312001438	0.998591218466416	Exon	Hippocampus
e1075012	ENSG00000018869.16	ENSG00000018869	ZNF582	0.043033259145052	-2.87682560349427	0.598140619988851	0.550113569928042	0.998591218466416	Exon	Hippocampus
e290795	ENSG00000145242.13	ENSG00000145242	EPHA5	0.0523274955863876	0.709196706708043	0.598136894543459	0.550116052842743	0.998591218466416	Exon	Hippocampus
e102329	ENSG00000154358.20	ENSG00000154358	OBSCN	-0.0394699908575045	-1.65593303729004	-0.598136626860661	0.55011623124674	0.998591218466416	Exon	Hippocampus
e548457	ENSG00000148218.15	ENSG00000148218	ALAD	0.0392706339072799	-1.63393830062083	0.598133327794023	0.550118429995815	0.998591218466416	Exon	Hippocampus
e375159	ENSG00000095951.16	ENSG00000095951	HIVEP1	0.0414648155667354	-1.87923966256105	0.598132265039784	0.550119138297043	0.998591218466416	Exon	Hippocampus
e72786	ENSG00000132676.15	ENSG00000132676	DAP3	0.0190446505666376	0.129885059689699	0.598129004096775	0.550121311643286	0.998591218466416	Exon	Hippocampus
e909034	ENSG00000167526.13	ENSG00000167526	RPL13	-0.0428712362742419	-0.598140581800502	-0.598128393281779	0.550121718738415	0.998591218466416	Exon	Hippocampus
e31001	ENSG00000198198.14	ENSG00000198198	SZT2	-0.0257105052169135	-1.00288968792748	-0.598124928508192	0.550124027938718	0.998591218466416	Exon	Hippocampus
e508637	ENSG00000147649.9	ENSG00000147649	MTDH	-0.0206293673461079	1.04807046848647	-0.598123848845008	0.550124747512994	0.998591218466416	Exon	Hippocampus
e308000	ENSG00000077684.15	ENSG00000077684	JADE1	-0.028019813487956	-1.58471737235555	-0.598117082000934	0.550129257492073	0.998591218466416	Exon	Hippocampus
e1165748	ENSG00000077264.14	ENSG00000077264	PAK3	0.0398393654867898	0.886611026304793	0.598114300171694	0.550131111536208	0.998591218466416	Exon	Hippocampus
e5786	ENSG00000069424.14	ENSG00000069424	KCNAB2	-0.0384128463765895	1.8634330188713	-0.598104188500975	0.550137850827005	0.998591218466416	Exon	Hippocampus
e779757	ENSG00000129534.13	ENSG00000129534	MIS18BP1	0.0305321036865387	-1.21787224708383	0.598094618500859	0.550144229139332	0.998591218466416	Exon	Hippocampus
e166723	ENSG00000123600.18	ENSG00000123600	METTL8	-0.0257876287681055	-0.966915705484102	-0.598093321200944	0.550145093779967	0.998591218466416	Exon	Hippocampus
e299298	ENSG00000163104.17	ENSG00000163104	SMARCAD1	-0.0295647206434226	-0.420186110439649	-0.598091779057586	0.550146121607788	0.998591218466416	Exon	Hippocampus
e823943	ENSG00000104177.17	ENSG00000104177	MYEF2	0.0207218499670986	0.514290804469058	0.598086711009063	0.550149499433569	0.998591218466416	Exon	Hippocampus
e958097	ENSG00000006282.20	ENSG00000006282	SPATA20	0.0325693345741455	-0.892205690355736	0.598084238518707	0.55015114733818	0.998591218466416	Exon	Hippocampus
e513209	ENSG00000182197.10	ENSG00000182197	EXT1	-0.0311878489939324	-1.44355647172845	-0.59807741683982	0.550155693971644	0.998591218466416	Exon	Hippocampus
e806891	ENSG00000185024.16	ENSG00000185024	BRF1	-0.0333875774626982	-1.95401022791478	-0.598073387568866	0.550158379480301	0.998591218466416	Exon	Hippocampus
e934311	ENSG00000109113.18	ENSG00000109113	RAB34	-0.0368005225648499	-0.151665814298246	-0.598071318475366	0.550159758533415	0.998591218466416	Exon	Hippocampus
e780306	ENSG00000165525.17	ENSG00000165525	NEMF	0.0194987012514193	2.16393425833619	0.598063369468155	0.550165056571442	0.998591218466416	Exon	Hippocampus
e825810	ENSG00000081014.10	ENSG00000081014	AP4E1	-0.0290706613639549	-1.94904241378629	-0.598063085992768	0.550165245509135	0.998591218466416	Exon	Hippocampus
e483416	ENSG00000173273.15	ENSG00000173273	TNKS	0.0171751850265828	0.719179600956796	0.598062639789101	0.550165542906066	0.998591218466416	Exon	Hippocampus
e564481	ENSG00000176884.14	ENSG00000176884	GRIN1	0.0485518580997816	1.75968911329365	0.598057203330413	0.550169166338802	0.998591218466416	Exon	Hippocampus
e142496	ENSG00000135976.16	ENSG00000135976	ANKRD36	0.0288097238857928	-0.438749884220239	0.59805388042952	0.550171381078241	0.998591218466416	Exon	Hippocampus
e1137618	ENSG00000100207.18	ENSG00000100207	TCF20	-0.0279892374557751	-0.790637930282377	-0.598047489318215	0.550175640816315	0.998591218466416	Exon	Hippocampus
e730563	ENSG00000139372.14	ENSG00000139372	TDG	0.0229358848372549	-0.417890421152178	0.59803264212331	0.550185536679614	0.998591218466416	Exon	Hippocampus
e181938	ENSG00000138413.13	ENSG00000138413	IDH1	-0.0335936992970248	-0.82054338392094	-0.598030929270441	0.550186678325698	0.998591218466416	Exon	Hippocampus
e59186	ENSG00000134247.9	ENSG00000134247	PTGFRN	0.0287462905723415	-0.776257726710226	0.598012605224646	0.550198891692681	0.998591218466416	Exon	Hippocampus
e991434	ENSG00000141446.10	ENSG00000141446	ESCO1	0.0270043423284651	-1.01165115576022	0.59801121688651	0.550199817055096	0.998591218466416	Exon	Hippocampus
e630657	ENSG00000134574.11	ENSG00000134574	DDB2	0.0335644526414787	-1.06916775530827	0.598009744992988	0.550200798110126	0.998591218466416	Exon	Hippocampus
e415694	ENSG00000135597.18	ENSG00000135597	REPS1	-0.0228767818370509	-0.116079535863641	-0.597998913809308	0.550208017400261	0.998591218466416	Exon	Hippocampus
e867696	ENSG00000122299.11	ENSG00000122299	ZC3H7A	-0.0211302416489434	0.0030869842009469	-0.597995171368376	0.550210511853835	0.998591218466416	Exon	Hippocampus
e342738	ENSG00000174136.11	ENSG00000174136	RGMB	-0.0503087329911102	-2.01531746709581	-0.59799465742833	0.550210854411337	0.998591218466416	Exon	Hippocampus
e771828	ENSG00000213983.11	ENSG00000213983	AP1G2	0.0484798066761293	-2.62150599508455	0.59798713432731	0.550215868811207	0.998591218466416	Exon	Hippocampus
e665045	ENSG00000178105.9	ENSG00000178105	DDX10	0.0197275805948624	0.774859727508549	0.597978274711826	0.550221774071897	0.998591218466416	Exon	Hippocampus
e181732	ENSG00000118260.14	ENSG00000118260	CREB1	0.0243346416041763	-0.55088140649266	0.597978192743971	0.550221828706644	0.998591218466416	Exon	Hippocampus
e831115	ENSG00000140416.19	ENSG00000140416	TPM1	-0.0546436491648551	-1.35271651971685	-0.597975307888025	0.550223751576458	0.998591218466416	Exon	Hippocampus
e903103	ENSG00000186187.11	ENSG00000186187	ZNRF1	0.0270684342324231	-1.29067052111703	0.597974064985553	0.550224580020804	0.998591218466416	Exon	Hippocampus
e461084	ENSG00000222011.8	ENSG00000222011	FAM185A	0.0237612682441964	-1.09868667754953	0.597956616346637	0.550236210303564	0.998591218466416	Exon	Hippocampus
e70877	ENSG00000143537.13	ENSG00000143537	ADAM15	0.0354851743218059	-1.97010373587313	0.597956283433929	0.55023643220566	0.998591218466416	Exon	Hippocampus
e1105745	ENSG00000156256.14	ENSG00000156256	USP16	-0.0269606905185231	0.269587284957054	-0.597953222936746	0.550238472174137	0.998591218466416	Exon	Hippocampus
e1074844	ENSG00000131848.9	ENSG00000131848	ZSCAN5A	0.0313952062564918	-2.35376000254302	0.597947818454808	0.550242074530252	0.998591218466416	Exon	Hippocampus
e547835	ENSG00000148154.9	ENSG00000148154	UGCG	0.0339295458812017	-1.79410205112122	0.59794179671183	0.550246088335297	0.998591218466416	Exon	Hippocampus
e227698	ENSG00000163939.18	ENSG00000163939	PBRM1	-0.0208508209511598	-0.364464943826006	-0.597932166655366	0.550252507299135	0.998591218466416	Exon	Hippocampus
e850903	ENSG00000279765.3	ENSG00000279765		-0.022866765579951	0.438131730597627	-0.597925469249691	0.550256971511283	0.998591218466416	Exon	Hippocampus
e320878	ENSG00000188002.10	ENSG00000188002		0.0445991574724026	-0.152182904392786	0.597924227285846	0.550257799354709	0.998591218466416	Exon	Hippocampus
e674942	ENSG00000149557.12	ENSG00000149557	FEZ1	0.0260579615680036	3.22952116474367	0.597918724740251	0.550261467138939	0.998591218466416	Exon	Hippocampus
e268117	ENSG00000113838.12	ENSG00000113838	TBCCD1	0.018382705655358	0.241726572399694	0.597916424495725	0.550263000396623	0.998591218466416	Exon	Hippocampus
e777359	ENSG00000100883.11	ENSG00000100883	SRP54	-0.0201074887118084	0.514945405283755	-0.597915450746418	0.550263649462429	0.998591218466416	Exon	Hippocampus
e375340	ENSG00000145979.17	ENSG00000145979	TBC1D7	0.0393435836492933	-2.61783735226251	0.597914846000094	0.550264052564485	0.998591218466416	Exon	Hippocampus
e566693	ENSG00000107937.18	ENSG00000107937	GTPBP4	-0.0187899102039049	-0.0854094454492265	-0.597914163148854	0.550264507728631	0.998591218466416	Exon	Hippocampus
e389880	ENSG00000124772.11	ENSG00000124772	CPNE5	0.059944335030444	-1.43417289693354	0.597913052750767	0.550265247880568	0.998591218466416	Exon	Hippocampus
e228765	ENSG00000163935.13	ENSG00000163935	SFMBT1	-0.0268752608805118	-1.3641492342136	-0.597900982588372	0.550273293454003	0.998591218466416	Exon	Hippocampus
e637108	ENSG00000124920.13	ENSG00000124920	MYRF	0.0515572186400224	0.146811218448738	0.597900382588586	0.550273693395652	0.998591218466416	Exon	Hippocampus
e1085886	ENSG00000101337.15	ENSG00000101337	TM9SF4	0.0197098390188067	0.57643098444162	0.597895747709523	0.550276782870226	0.998591218466416	Exon	Hippocampus
e827337	ENSG00000137766.16	ENSG00000137766	UNC13C	-0.059901308850922	-0.512238847555333	-0.59789452647774	0.550277596908976	0.998591218466416	Exon	Hippocampus
e999990	ENSG00000196628.14	ENSG00000196628	TCF4	0.0226491283790344	2.17533471049852	0.597883995055135	0.550284616883713	0.998591218466416	Exon	Hippocampus
e486731	ENSG00000156011.16	ENSG00000156011	PSD3	-0.0248055213303606	1.42595457815275	-0.597883053870667	0.550285244255164	0.998591218466416	Exon	Hippocampus
e442264	ENSG00000129103.17	ENSG00000129103	SUMF2	-0.0325634327020843	-1.7157676698998	-0.597878455535938	0.550288309402134	0.998591218466416	Exon	Hippocampus
e442270	ENSG00000129103.17	ENSG00000129103	SUMF2	-0.0325634327020843	-1.7157676698998	-0.597878455535938	0.550288309402134	0.998591218466416	Exon	Hippocampus
e300858	ENSG00000164032.11	ENSG00000164032	H2AFZ	0.0233761019272451	1.3657706160041	0.597868225135572	0.550295128788233	0.998591218466416	Exon	Hippocampus
e433564	ENSG00000272568.5	ENSG00000272568		-0.0407612960639138	0.358275813698117	-0.597857398494159	0.550302345662534	0.998591218466416	Exon	Hippocampus
e223016	ENSG00000173540.12	ENSG00000173540	GMPPB	-0.0294624007791664	-1.77766801715031	-0.597855544354009	0.550303581608817	0.998591218466416	Exon	Hippocampus
e1050048	ENSG00000197782.14	ENSG00000197782	ZNF780A	0.0222845292038514	-1.0831452103993	0.597854675826667	0.550304160558588	0.998591218466416	Exon	Hippocampus
e100608	ENSG00000143742.12	ENSG00000143742	SRP9	-0.019577837643228	2.4311393756014	-0.597842036924267	0.550312585531405	0.998591218466416	Exon	Hippocampus
e49600	ENSG00000067208.14	ENSG00000067208	EVI5	0.0213411083975032	3.1755665006858	0.597827051716826	0.550322574611601	0.998591218466416	Exon	Hippocampus
e1020411	ENSG00000080573.6	ENSG00000080573	COL5A3	0.0383250445416982	-0.291290299105169	0.597819846216897	0.550327377801359	0.998591218466416	Exon	Hippocampus
e832572	ENSG00000166839.16	ENSG00000166839	ANKDD1A	-0.047991142295438	-2.59598922896388	-0.597819734793295	0.550327452076549	0.998591218466416	Exon	Hippocampus
e446411	ENSG00000006704.10	ENSG00000006704	GTF2IRD1	0.0393915360457441	-2.29934547771675	0.597819446086406	0.550327644529146	0.998591218466416	Exon	Hippocampus
e23719	ENSG00000160058.18	ENSG00000160058	BSDC1	-0.0330065409248323	-1.78417224174844	-0.597817405588508	0.550329004730129	0.998591218466416	Exon	Hippocampus
e711456	ENSG00000139531.12	ENSG00000139531	SUOX	0.012781956501785	2.24252504588228	0.597797622257954	0.550342192433749	0.998591218466416	Exon	Hippocampus
e995978	ENSG00000134779.14	ENSG00000134779	TPGS2	0.0299368924938699	0.784174072385757	0.597794003869639	0.550344604493078	0.998591218466416	Exon	Hippocampus
e385293	ENSG00000221988.12	ENSG00000221988	PPT2	-0.0451210951754072	-2.86800856172166	-0.597790446685957	0.55034697575779	0.998591218466416	Exon	Hippocampus
e860900	ENSG00000162066.14	ENSG00000162066	AMDHD2	0.023165465799326	1.29398524891741	0.597790239390141	0.55034711394402	0.998591218466416	Exon	Hippocampus
e34282	ENSG00000159592.10	ENSG00000159592	GPBP1L1	0.0155982238352751	1.90312755090973	0.597748123397903	0.550375189397301	0.998591218466416	Exon	Hippocampus
e250090	ENSG00000113971.18	ENSG00000113971	NPHP3	0.0369725567596488	-1.80150868302255	0.597746972178635	0.550375956835506	0.998591218466416	Exon	Hippocampus
e513913	ENSG00000172167.7	ENSG00000172167	MTBP	0.0431218329065361	-2.80098539455574	0.597739121824252	0.550381190137517	0.998591218466416	Exon	Hippocampus
e987894	ENSG00000101680.13	ENSG00000101680	LAMA1	-0.0406116358837877	-1.8447018697543	-0.597735257068613	0.550383766518583	0.998591218466416	Exon	Hippocampus
e387075	ENSG00000227057.8	ENSG00000227057	WDR46	0.0261309039350655	-1.32015603657452	0.597732014792421	0.550385927937712	0.998591218466416	Exon	Hippocampus
e999366	ENSG00000082212.11	ENSG00000082212	ME2	0.0387729153536054	1.87059055794565	0.597727093745721	0.550389208494283	0.998591218466416	Exon	Hippocampus
e710643	ENSG00000182796.13	ENSG00000182796	TMEM198B	0.0349675816528611	-2.20361041831317	0.59772449583166	0.550390940366331	0.998591218466416	Exon	Hippocampus
e885344	ENSG00000102893.15	ENSG00000102893	PHKB	-0.0204498556129005	0.264547219965691	-0.597722908774259	0.550391998362759	0.998591218466416	Exon	Hippocampus
e227131	ENSG00000163930.9	ENSG00000163930	BAP1	0.0295134264775549	1.1419219912751	0.597721256600776	0.55039309976926	0.998591218466416	Exon	Hippocampus
e731783	ENSG00000111785.18	ENSG00000111785	RIC8B	-0.0223484925050843	-0.495987616546992	-0.597718776406983	0.550394753170052	0.998591218466416	Exon	Hippocampus
e990650	ENSG00000168675.18	ENSG00000168675	LDLRAD4	-0.0435386892848611	-1.89056110817518	-0.597714465945535	0.550397626709564	0.998591218466416	Exon	Hippocampus
e13309	ENSG00000127481.14	ENSG00000127481	UBR4	-0.016112939767946	1.07761712522506	-0.597709881858575	0.550400682667781	0.998591218466416	Exon	Hippocampus
e239118	ENSG00000144821.9	ENSG00000144821	MYH15	-0.0488750160174986	-2.9715713193146	-0.597694459300855	0.550410964098891	0.998591218466416	Exon	Hippocampus
e33997	ENSG00000132780.16	ENSG00000132780	NASP	0.0247732980315825	1.15784127162307	0.597681799367519	0.550419403900453	0.998591218466416	Exon	Hippocampus
e1023457	ENSG00000197256.10	ENSG00000197256	KANK2	-0.056623238007103	-2.89266057021308	-0.597680272541886	0.550420421769959	0.998591218466416	Exon	Hippocampus
e1086076	ENSG00000197183.13	ENSG00000197183	NOL4L	0.0192794664351698	3.38582839375692	0.597661836466139	0.550432712388514	0.998591218466416	Exon	Hippocampus
e547166	ENSG00000241978.9	ENSG00000241978	AKAP2	-0.0246367172260389	2.15032317055301	-0.597657724321458	0.550435453814811	0.998591218466416	Exon	Hippocampus
e210400	ENSG00000173705.8	ENSG00000173705	SUSD5	0.0397020169247039	-2.29162385233927	0.597654665582169	0.550437492976118	0.998591218466416	Exon	Hippocampus
e833276	ENSG00000138614.14	ENSG00000138614	VWA9	-0.0189174112991049	0.760316992169393	-0.597643425820924	0.550444986188898	0.998591218466416	Exon	Hippocampus
e1134763	ENSG00000100226.15	ENSG00000100226	GTPBP1	-0.0203690654641605	2.04642001632911	-0.597643369984066	0.550445023413788	0.998591218466416	Exon	Hippocampus
e1038189	ENSG00000268658.5	ENSG00000268658	LINC00664	-0.0607763013974032	-2.86778633283898	-0.597641579585862	0.550446217023438	0.998591218466416	Exon	Hippocampus
e112691	ENSG00000079785.14	ENSG00000079785	DDX1	0.018416762485295	1.90747052389699	0.5976328005929	0.550452069757116	0.998591218466416	Exon	Hippocampus
e808243	ENSG00000260409.1	ENSG00000260409		-0.0901083096546072	-1.8973272973642	-0.59763227469136	0.550452420363415	0.998591218466416	Exon	Hippocampus
e960416	ENSG00000141198.13	ENSG00000141198	TOM1L1	0.0409126545954047	-1.28636462820946	0.597631151744665	0.550453169006172	0.998591218466416	Exon	Hippocampus
e188959	ENSG00000144589.20	ENSG00000144589	STK11IP	0.0268291425557876	-0.87004429305336	0.597630172063452	0.550453822137534	0.998591218466416	Exon	Hippocampus
e894608	ENSG00000102878.16	ENSG00000102878	HSF4	-0.0338919283660741	-1.18764831059906	-0.597626890988708	0.550456009558835	0.998591218466416	Exon	Hippocampus
e969920	ENSG00000154263.17	ENSG00000154263	ABCA10	0.0457647079591592	-2.95459179587701	0.597623956835352	0.550457965698816	0.998591218466416	Exon	Hippocampus
e327094	ENSG00000164327.12	ENSG00000164327	RICTOR	0.0229708785068813	0.438271301861825	0.597616324264645	0.550463054193566	0.998591218466416	Exon	Hippocampus
e1068203	ENSG00000142549.9	ENSG00000142549	IGLON5	-0.050340756886502	-2.05840350172766	-0.597612275852312	0.550465753205173	0.998591218466416	Exon	Hippocampus
e1158614	ENSG00000082458.11	ENSG00000082458	DLG3	0.0458361033395476	0.0574634767167717	0.597608751646451	0.550468102742054	0.998591218466416	Exon	Hippocampus
e163376	ENSG00000136531.14	ENSG00000136531	SCN2A	0.0393025571048363	2.6927953294002	0.597603961339156	0.550471296378327	0.998591218466416	Exon	Hippocampus
e1066561	ENSG00000105357.15	ENSG00000105357	MYH14	0.0282936476614211	0.806829105073698	0.597594467441925	0.550477625864586	0.998591218466416	Exon	Hippocampus
e936369	ENSG00000108582.11	ENSG00000108582	CPD	-0.0192758810039032	1.34889894908696	-0.597594048209558	0.550477905363438	0.998591218466416	Exon	Hippocampus
e789633	ENSG00000100626.16	ENSG00000100626	GALNT16	-0.0428914252635635	-1.17777987947525	-0.597592677353222	0.550478819302838	0.998591218466416	Exon	Hippocampus
e567478	ENSG00000196139.13	ENSG00000196139	AKR1C3	-0.0417303224970378	-2.32906703247293	-0.597582053092841	0.550485902441139	0.998591218466416	Exon	Hippocampus
e775447	ENSG00000186960.10	ENSG00000186960	LINC01551	-0.0445157819348129	-1.28402549805806	-0.597580403346978	0.550487002322036	0.998591218466416	Exon	Hippocampus
e338058	ENSG00000164329.13	ENSG00000164329	PAPD4	-0.0349330756767341	-1.6452106084013	-0.59757159304258	0.550492876145429	0.998591218466416	Exon	Hippocampus
e522443	ENSG00000179832.17	ENSG00000179832	MROH1	-0.0276568889222996	-0.443513218078573	-0.597570043527826	0.550493909208967	0.998591218466416	Exon	Hippocampus
e1169573	ENSG00000147255.18	ENSG00000147255	IGSF1	0.0517550684865467	-1.07330211302164	0.597569095420483	0.550494541313861	0.998591218466416	Exon	Hippocampus
e1169593	ENSG00000147255.18	ENSG00000147255	IGSF1	0.0517550684865467	-1.07330211302164	0.597569095420483	0.550494541313861	0.998591218466416	Exon	Hippocampus
e510752	ENSG00000104517.12	ENSG00000104517	UBR5	0.0181296024791686	0.381199760548638	0.597565197960153	0.550497139761534	0.998591218466416	Exon	Hippocampus
e999398	ENSG00000141646.13	ENSG00000141646	SMAD4	-0.0234857382601607	0.22242922090226	-0.597558751692008	0.550501437519792	0.998591218466416	Exon	Hippocampus
e639846	ENSG00000168004.9	ENSG00000168004	HRASLS5	-0.049731156391018	-3.16879031426079	-0.597558748301899	0.550501439779999	0.998591218466416	Exon	Hippocampus
e948460	ENSG00000131467.10	ENSG00000131467	PSME3	-0.018367929321927	0.986419319043133	-0.597555940718722	0.550503311614517	0.998591218466416	Exon	Hippocampus
e144989	ENSG00000071082.10	ENSG00000071082	RPL31	0.0272215443436809	4.56627825483217	0.597555868472663	0.55050335978149	0.998591218466416	Exon	Hippocampus
e728977	ENSG00000120800.4	ENSG00000120800	UTP20	-0.0220025555938924	-0.77078647342429	-0.597545280243479	0.550510419053449	0.998591218466416	Exon	Hippocampus
e21706	ENSG00000134644.15	ENSG00000134644	PUM1	0.0228133179031954	0.331913334050608	0.597542408080411	0.550512333959289	0.998591218466416	Exon	Hippocampus
e24221	ENSG00000121905.9	ENSG00000121905	HPCA	0.0892795533431991	-3.08626804311399	0.597542387354669	0.550512347777403	0.998591218466416	Exon	Hippocampus
e649943	ENSG00000110075.14	ENSG00000110075	PPP6R3	-0.0192598890347669	0.723531981421561	-0.597541920843033	0.550512658806666	0.998591218466416	Exon	Hippocampus
e46957	ENSG00000142875.19	ENSG00000142875	PRKACB	0.0443100363766123	-1.71938472372613	0.597532816457719	0.550518728833946	0.998591218466416	Exon	Hippocampus
e457864	ENSG00000121716.19	ENSG00000121716	PILRB	-0.0370476145353682	-0.732269353067983	-0.597532020093471	0.550519259783249	0.998591218466416	Exon	Hippocampus
e1008679	ENSG00000071626.16	ENSG00000071626	DAZAP1	0.0191903592249805	1.12085137587381	0.597530407451004	0.550520334959605	0.998591218466416	Exon	Hippocampus
e504129	ENSG00000164683.16	ENSG00000164683	HEY1	-0.0229230760278	-0.275678924128657	-0.597523750960989	0.550524772966505	0.998591218466416	Exon	Hippocampus
e630516	ENSG00000149182.14	ENSG00000149182	ARFGAP2	-0.0353749229884828	-2.47617865609342	-0.597522857732772	0.550525368499877	0.998591218466416	Exon	Hippocampus
e1058256	ENSG00000185800.11	ENSG00000185800	DMWD	0.0248179383923561	2.34877935458545	0.597521439614361	0.550526313988843	0.998591218466416	Exon	Hippocampus
e421945	ENSG00000085511.19	ENSG00000085511	MAP3K4	0.0227202677639769	-0.878854225130497	0.597515874927568	0.550530024088734	0.998591218466416	Exon	Hippocampus
e234277	ENSG00000240265.1	ENSG00000240265		0.0585358378087179	-2.18161676160195	0.597514787099231	0.550530749369415	0.998591218466416	Exon	Hippocampus
e815956	ENSG00000137841.11	ENSG00000137841	PLCB2	-0.0490672640679159	-2.2010059831843	-0.597511102488222	0.550533205989555	0.998591218466416	Exon	Hippocampus
e430645	ENSG00000048052.21	ENSG00000048052	HDAC9	0.0422111482262053	-2.30813090365701	0.597498992284931	0.55054128019599	0.998591218466416	Exon	Hippocampus
e492480	ENSG00000104687.12	ENSG00000104687	GSR	-0.0180259687759654	0.878079440033529	-0.597495500669294	0.550543608163276	0.998591218466416	Exon	Hippocampus
e1055650	ENSG00000167380.16	ENSG00000167380	ZNF226	0.0244326227496867	-0.687474552103308	0.597482200707039	0.550552475700781	0.998591218466416	Exon	Hippocampus
e132575	ENSG00000143977.13	ENSG00000143977	SNRPG	-0.0317110488675355	0.410099190906754	-0.597480123109845	0.550553860911917	0.998591218466416	Exon	Hippocampus
e447978	ENSG00000146701.11	ENSG00000146701	MDH2	0.0166563592160511	3.11684810160617	0.597476619364946	0.550556196992545	0.998591218466416	Exon	Hippocampus
e146394	ENSG00000115652.14	ENSG00000115652	UXS1	-0.0278522274074515	1.08339089130353	-0.597473726140941	0.550558126019253	0.998591218466416	Exon	Hippocampus
e489956	ENSG00000147459.17	ENSG00000147459	DOCK5	0.0460379784461525	0.959157140280649	0.597473516900223	0.550558265528433	0.998591218466416	Exon	Hippocampus
e1043440	ENSG00000167595.14	ENSG00000167595	PROSER3	0.0323035209843914	-2.08727865708651	0.597469846892855	0.5505607124724	0.998591218466416	Exon	Hippocampus
e529066	ENSG00000188352.12	ENSG00000188352	FOCAD	-0.0256883405223902	0.722554901269072	-0.597466251290458	0.550563109812743	0.998591218466416	Exon	Hippocampus
e621118	ENSG00000110700.6	ENSG00000110700	RPS13	-0.0254034279842212	3.19523835072842	-0.597465962454857	0.550563302391891	0.998591218466416	Exon	Hippocampus
e985040	ENSG00000141560.14	ENSG00000141560	FN3KRP	0.0275711084092574	-1.00994441083511	0.597465121670532	0.550563862979237	0.998591218466416	Exon	Hippocampus
e985046	ENSG00000141560.14	ENSG00000141560	FN3KRP	0.0275711084092574	-1.00994441083511	0.597465121670532	0.550563862979237	0.998591218466416	Exon	Hippocampus
e985053	ENSG00000141560.14	ENSG00000141560	FN3KRP	0.0275711084092574	-1.00994441083511	0.597465121670532	0.550563862979237	0.998591218466416	Exon	Hippocampus
e602716	ENSG00000187164.18	ENSG00000187164	SHTN1	0.0309294310091164	2.32810394895857	0.597461599434572	0.55056621140966	0.998591218466416	Exon	Hippocampus
e431777	ENSG00000136243.16	ENSG00000136243	NUPL2	0.0274952322725871	-1.52137393460504	0.597455741485428	0.550570117174283	0.998591218466416	Exon	Hippocampus
e98316	ENSG00000215817.5	ENSG00000215817	ZC3H11B	-0.0197702192227661	0.446370111941904	-0.597450514264126	0.550573602415151	0.998591218466416	Exon	Hippocampus
e603683	ENSG00000120008.15	ENSG00000120008	WDR11	0.0216496425209694	-0.144019053109293	0.597448162973237	0.550575170137888	0.998591218466416	Exon	Hippocampus
e345692	ENSG00000092421.16	ENSG00000092421	SEMA6A	0.0464315608730194	-1.91287575650433	0.597446072153652	0.550576564193287	0.998591218466416	Exon	Hippocampus
e1002259	ENSG00000134443.9	ENSG00000134443	GRP	-0.0885679179918941	-1.08804863023256	-0.597441545041191	0.550579582654618	0.998591218466416	Exon	Hippocampus
e989688	ENSG00000181626.11	ENSG00000181626	ANKRD62	0.0920206378969162	-3.46555369235017	0.597433639078149	0.550584853990975	0.998591218466416	Exon	Hippocampus
e887455	ENSG00000103494.12	ENSG00000103494	RPGRIP1L	0.0301673551107719	-1.48559446061689	0.597422996042621	0.550591950322091	0.998591218466416	Exon	Hippocampus
e366360	ENSG00000113742.12	ENSG00000113742	CPEB4	0.0191441022003276	1.61227080429982	0.597420057726303	0.550593909476526	0.998591218466416	Exon	Hippocampus
e661259	ENSG00000182919.14	ENSG00000182919	C11orf54	0.0277876509760831	-0.3724991581894	0.597417108332301	0.550595876020592	0.998591218466416	Exon	Hippocampus
e565662	ENSG00000181090.18	ENSG00000181090	EHMT1	0.0222264911763749	0.144638229123129	0.597404710850073	0.550604142229533	0.998591218466416	Exon	Hippocampus
e914046	ENSG00000196689.11	ENSG00000196689	TRPV1	0.0365602909971494	-1.43043011207343	0.597402709111637	0.550605476924686	0.998591218466416	Exon	Hippocampus
e905508	ENSG00000140943.16	ENSG00000140943	MBTPS1	-0.016199035283104	0.887653733767963	-0.597387110832989	0.550615877412675	0.998591218466416	Exon	Hippocampus
e432509	ENSG00000070882.12	ENSG00000070882	OSBPL3	0.0460157756366352	-2.52746554697352	0.597377940053897	0.550621992272323	0.998591218466416	Exon	Hippocampus
e383450	ENSG00000204394.12	ENSG00000204394	VARS	-0.0263672556006434	-1.11034896104211	-0.597377070666266	0.550622571961274	0.998591218466416	Exon	Hippocampus
e121730	ENSG00000119787.13	ENSG00000119787	ATL2	0.0286784647187758	-0.391070363915338	0.597373498620672	0.550624953727522	0.998591218466416	Exon	Hippocampus
e600733	ENSG00000108061.11	ENSG00000108061	SHOC2	-0.0199515141752428	1.61654424900535	-0.597371488476158	0.550626294052618	0.998591218466416	Exon	Hippocampus
e433472	ENSG00000146592.16	ENSG00000146592	CREB5	0.0452312678402824	-0.323819872794563	0.597361913554486	0.550632678445484	0.998591218466416	Exon	Hippocampus
e578292	ENSG00000239883.8	ENSG00000239883	PARGP1	-0.0297020250488709	-1.1213710631908	-0.597359181806422	0.550634499934752	0.998591218466416	Exon	Hippocampus
e995258	ENSG00000153391.15	ENSG00000153391	INO80C	-0.0248476927580607	-1.23801838916607	-0.597357347998069	0.550635722692751	0.998591218466416	Exon	Hippocampus
e241013	ENSG00000072858.10	ENSG00000072858	SIDT1	0.0393324744400005	-1.54865054617761	0.597354734723415	0.550637465190398	0.998591218466416	Exon	Hippocampus
e937985	ENSG00000265794.5	ENSG00000265794		-0.0202655791162049	1.4012524902273	-0.597353566793086	0.550638243952075	0.998591218466416	Exon	Hippocampus
e633732	ENSG00000156603.14	ENSG00000156603	MED19	-0.0326827337258822	-1.70177200279245	-0.597347537172741	0.550642264437927	0.998591218466416	Exon	Hippocampus
e374846	ENSG00000153157.12	ENSG00000153157	SYCP2L	0.0475561603461273	-2.90516364361848	0.597329311899101	0.550654416942128	0.998591218466416	Exon	Hippocampus
e871820	ENSG00000006007.11	ENSG00000006007	GDE1	0.0163817564445273	1.19252528345449	0.597320358452909	0.550660387095409	0.998591218466416	Exon	Hippocampus
e347260	ENSG00000155324.9	ENSG00000155324	GRAMD3	-0.0329623156001617	3.08959458134604	-0.597309401333886	0.550667693340218	0.998591218466416	Exon	Hippocampus
e305885	ENSG00000172403.10	ENSG00000172403	SYNPO2	0.0398842062660649	4.36470568995523	0.597307813623864	0.550668752034718	0.998591218466416	Exon	Hippocampus
e875693	ENSG00000166501.12	ENSG00000166501	PRKCB	0.0533938672363942	1.0893869372367	0.597305428604473	0.550670342381745	0.998591218466416	Exon	Hippocampus
e241154	ENSG00000114573.9	ENSG00000114573	ATP6V1A	0.0282070196141972	3.01200020351686	0.597303792951906	0.550671433047227	0.998591218466416	Exon	Hippocampus
e521752	ENSG00000178685.13	ENSG00000178685	PARP10	-0.0371746759646345	-1.08985739537288	-0.597302170691059	0.550672514784064	0.998591218466416	Exon	Hippocampus
e306693	ENSG00000138686.9	ENSG00000138686	BBS7	0.0240287484674633	-0.5405787803024	0.597288821261758	0.550681416332871	0.998591218466416	Exon	Hippocampus
e794828	ENSG00000009830.11	ENSG00000009830	POMT2	-0.0348390231311856	-2.14425490839952	-0.597280471064953	0.550686984373666	0.998591218466416	Exon	Hippocampus
e20981	ENSG00000162419.12	ENSG00000162419	GMEB1	-0.0165517749977037	-0.0542869466616255	-0.597276069942457	0.550689919121632	0.998591218466416	Exon	Hippocampus
e83846	ENSG00000116161.17	ENSG00000116161	CACYBP	0.0346579450432058	-2.17175731407556	0.597265983827681	0.550696644754271	0.998591218466416	Exon	Hippocampus
e266509	ENSG00000114859.15	ENSG00000114859	CLCN2	0.0458028666251791	-3.12539811923476	0.597258742809574	0.550701473241874	0.998591218466416	Exon	Hippocampus
e19109	ENSG00000117676.13	ENSG00000117676	RPS6KA1	0.0388459067710661	0.0371953738096928	0.597244921907988	0.550710689414441	0.998591218466416	Exon	Hippocampus
e1014500	ENSG00000196365.11	ENSG00000196365	LONP1	0.0228750584970082	-0.207151375162648	0.597237055036418	0.550715935303494	0.998591218466416	Exon	Hippocampus
e897899	ENSG00000103064.13	ENSG00000103064	SLC7A6	-0.0290949380121458	-1.47248992418719	-0.597232885124632	0.550718715948018	0.998591218466416	Exon	Hippocampus
e788565	ENSG00000054690.13	ENSG00000054690	PLEKHH1	0.0501472426132709	0.430571398010922	0.597224557315284	0.550724269246319	0.998591218466416	Exon	Hippocampus
e840999	ENSG00000140400.15	ENSG00000140400	MAN2C1	-0.0231294051142201	0.14299467246932	-0.597222606701614	0.550725569993302	0.998591218466416	Exon	Hippocampus
e135140	ENSG00000264324.1	ENSG00000264324		0.0831344432228247	-2.37947617345881	0.597221301455347	0.550726440384412	0.998591218466416	Exon	Hippocampus
e677267	ENSG00000182667.14	ENSG00000182667	NTM	-0.0262887738223356	0.230003097098909	-0.597220424595902	0.550727025110209	0.998591218466416	Exon	Hippocampus
e1153554	ENSG00000068400.13	ENSG00000068400	GRIPAP1	0.0227963000554578	0.675034481738457	0.597214120732944	0.550731228793287	0.998591218466416	Exon	Hippocampus
e899835	ENSG00000090861.15	ENSG00000090861	AARS	0.0212437724953837	1.72623781671095	0.597205310020961	0.550737104176137	0.998591218466416	Exon	Hippocampus
e1024285	ENSG00000196361.9	ENSG00000196361	ELAVL3	-0.0301343401833062	0.968336677216045	-0.597203028994362	0.550738625273304	0.998591218466416	Exon	Hippocampus
e222367	ENSG00000283189.1	ENSG00000283189		0.0280345915372118	-0.482768094089127	0.597202985941492	0.550738653983027	0.998591218466416	Exon	Hippocampus
e1116173	ENSG00000182362.13	ENSG00000182362	YBEY	0.0284398373590388	-0.427929029143939	0.5972004442385	0.550740348914115	0.998591218466416	Exon	Hippocampus
e252590	ENSG00000184432.9	ENSG00000184432	COPB2	-0.0211421638278912	1.45882966831506	-0.597197442944392	0.550742350326215	0.998591218466416	Exon	Hippocampus
e259227	ENSG00000169255.13	ENSG00000169255	B3GALNT1	-0.0248431812839158	0.788544111047534	-0.59719456960451	0.550744266415442	0.998591218466416	Exon	Hippocampus
e249191	ENSG00000114670.13	ENSG00000114670	NEK11	0.0476725326930596	-1.77466087114026	0.59719204329968	0.550745951086762	0.998591218466416	Exon	Hippocampus
e1021873	ENSG00000129347.19	ENSG00000129347	KRI1	0.033558398783759	-2.12164612950832	0.597191904230751	0.550746043825223	0.998591218466416	Exon	Hippocampus
e772544	ENSG00000100897.17	ENSG00000100897	DCAF11	-0.0408238540525547	-2.30892215484816	-0.59718722935125	0.550749161284741	0.998591218466416	Exon	Hippocampus
e772549	ENSG00000100897.17	ENSG00000100897	DCAF11	-0.0408238540525547	-2.30892215484816	-0.59718722935125	0.550749161284741	0.998591218466416	Exon	Hippocampus
e1116200	ENSG00000182362.13	ENSG00000182362	YBEY	-0.0305120560343676	-0.754530286060176	-0.597186651895503	0.550749546363702	0.998591218466416	Exon	Hippocampus
e623887	ENSG00000091664.7	ENSG00000091664	SLC17A6	0.137961440711062	-3.48356475230874	0.597182128079143	0.550752563095586	0.998591218466416	Exon	Hippocampus
e360211	ENSG00000164591.13	ENSG00000164591	MYOZ3	0.0604716023300375	-1.39961481557092	0.597178556470735	0.550754944848114	0.998591218466416	Exon	Hippocampus
e628206	ENSG00000157570.11	ENSG00000157570	TSPAN18	-0.0873372065034904	-1.74694592160656	-0.597177585686582	0.550755592223326	0.998591218466416	Exon	Hippocampus
e346056	ENSG00000133835.14	ENSG00000133835	HSD17B4	0.0230670439408573	1.50045365033156	0.597169757233292	0.550760812704041	0.998591218466416	Exon	Hippocampus
e81671	ENSG00000198734.10	ENSG00000198734	F5	0.162531319558571	-3.35342360597581	0.597168423236	0.550761702295634	0.998591218466416	Exon	Hippocampus
e456706	ENSG00000166508.17	ENSG00000166508	MCM7	0.0349754163784396	-1.7013710143768	0.597164838744356	0.550764092659045	0.998591218466416	Exon	Hippocampus
e1151086	ENSG00000147121.15	ENSG00000147121	KRBOX4	0.0234437733960556	-0.937472308924107	0.597163339566939	0.550765092405913	0.998591218466416	Exon	Hippocampus
e339745	ENSG00000164180.13	ENSG00000164180	TMEM161B	0.0324006941613125	-1.94135206423487	0.59716125779775	0.550766480663521	0.998591218466416	Exon	Hippocampus
e309336	ENSG00000109452.12	ENSG00000109452	INPP4B	0.0386880596589646	-1.19452934673863	0.597161049942586	0.55076661927481	0.998591218466416	Exon	Hippocampus
e738118	ENSG00000135108.14	ENSG00000135108	FBXO21	0.0196841332709671	0.904995578735866	0.597144042805774	0.550777960793813	0.998591218466416	Exon	Hippocampus
e1079959	ENSG00000089063.14	ENSG00000089063	TMEM230	-0.0386008367622989	-2.57355095697353	-0.597142318036516	0.550779110994057	0.998591218466416	Exon	Hippocampus
e106641	ENSG00000214837.8	ENSG00000214837	LINC01347	0.0527683047005282	-2.65378779024686	0.59713913973309	0.550781230518579	0.998591218466416	Exon	Hippocampus
e73307	ENSG00000116584.17	ENSG00000116584	ARHGEF2	0.0229081395129149	1.12624062038193	0.59713741719256	0.550782379235916	0.998591218466416	Exon	Hippocampus
e424662	ENSG00000164828.17	ENSG00000164828	SUN1	0.0177497969193304	0.304993938683553	0.59713461855739	0.550784245575214	0.998591218466416	Exon	Hippocampus
e831673	ENSG00000103657.13	ENSG00000103657	HERC1	0.0184782590706197	1.83212446648304	0.597126400274539	0.550789726159091	0.998591218466416	Exon	Hippocampus
e13543	ENSG00000127463.13	ENSG00000127463	EMC1	-0.0217379218665971	0.4991671345904	-0.597121367380729	0.550793082493558	0.998591218466416	Exon	Hippocampus
e554778	ENSG00000148339.12	ENSG00000148339	SLC25A25	-0.0248489241980194	0.317091630545338	-0.597118167773775	0.55079521625158	0.998591218466416	Exon	Hippocampus
e3763	ENSG00000067606.16	ENSG00000067606	PRKCZ	0.0246122726117023	1.02418614795003	0.597117824370306	0.550795445261172	0.998591218466416	Exon	Hippocampus
e152092	ENSG00000163166.14	ENSG00000163166	IWS1	-0.0209622949814268	-0.571529160727482	-0.597116532281994	0.550796306932031	0.998591218466416	Exon	Hippocampus
e887356	ENSG00000166971.16	ENSG00000166971	AKTIP	0.0313453882651979	-0.996009032334586	0.597104108881544	0.550804591912201	0.998591218466416	Exon	Hippocampus
e887366	ENSG00000166971.16	ENSG00000166971	AKTIP	0.0313453882651979	-0.996009032334586	0.597104108881544	0.550804591912201	0.998591218466416	Exon	Hippocampus
e887404	ENSG00000166971.16	ENSG00000166971	AKTIP	0.0313453882651979	-0.996009032334586	0.597104108881544	0.550804591912201	0.998591218466416	Exon	Hippocampus
e887430	ENSG00000166971.16	ENSG00000166971	AKTIP	0.0313453882651979	-0.996009032334586	0.597104108881544	0.550804591912201	0.998591218466416	Exon	Hippocampus
e1168544	ENSG00000101972.18	ENSG00000101972	STAG2	0.0369335783809011	-1.5595304515075	0.597098776290111	0.55080814815665	0.998591218466416	Exon	Hippocampus
e861588	ENSG00000059122.16	ENSG00000059122	FLYWCH1	-0.0570482547423451	-2.57581609566009	-0.597098689415441	0.550808206092471	0.998591218466416	Exon	Hippocampus
e484691	ENSG00000250305.8	ENSG00000250305	KIAA1456	0.0819639314169192	-2.07452493211624	0.597090525500146	0.550813650536793	0.998591218466416	Exon	Hippocampus
e34263	ENSG00000159592.10	ENSG00000159592	GPBP1L1	-0.0187430748523811	0.17602928099665	-0.59708986195486	0.55081409305056	0.998591218466416	Exon	Hippocampus
e126766	ENSG00000214595.11	ENSG00000214595	EML6	-0.0314095564858166	-0.0830405435062282	-0.597089482993012	0.550814345777676	0.998591218466416	Exon	Hippocampus
e932861	ENSG00000168961.16	ENSG00000168961	LGALS9	0.0642559077712508	-3.20403133400249	0.597089323906344	0.550814451871525	0.998591218466416	Exon	Hippocampus
e173322	ENSG00000163002.12	ENSG00000163002	NUP35	-0.0229485459565696	-0.438510638080688	-0.597087487073611	0.550815676843892	0.998591218466416	Exon	Hippocampus
e413467	ENSG00000118515.11	ENSG00000118515	SGK1	-0.0537091784836447	0.60731376658357	-0.597085136678939	0.550817244309497	0.998591218466416	Exon	Hippocampus
e510573	ENSG00000104517.12	ENSG00000104517	UBR5	-0.0165616805172749	0.850526569222986	-0.59708483812181	0.550817443415803	0.998591218466416	Exon	Hippocampus
e54766	ENSG00000116337.15	ENSG00000116337	AMPD2	0.0273441946660422	-0.0252113948262581	0.597084361470011	0.550817761292657	0.998591218466416	Exon	Hippocampus
e198572	ENSG00000168385.17	ENSG00000168385	SEPT2	-0.0257248275937909	1.26677580657923	-0.597080296352834	0.550820472303965	0.998591218466416	Exon	Hippocampus
e65558	ENSG00000163131.10	ENSG00000163131	CTSS	-0.0494411404023135	-0.644924410409517	-0.597079598096118	0.550820937969398	0.998591218466416	Exon	Hippocampus
e598834	ENSG00000166275.15	ENSG00000166275	BORCS7	0.0252033194612148	1.48279938640556	0.597079485941327	0.550821012765129	0.998591218466416	Exon	Hippocampus
e765518	ENSG00000150403.17	ENSG00000150403	TMCO3	0.031332674271811	-0.0747153517844283	0.597077038263137	0.550822645116449	0.998591218466416	Exon	Hippocampus
e358583	ENSG00000164270.17	ENSG00000164270	HTR4	-0.0552974340643831	-2.49026534250558	-0.597072233570137	0.550825849362826	0.998591218466416	Exon	Hippocampus
e230987	ENSG00000174839.12	ENSG00000174839	DENND6A	-0.0268203196906177	-1.46348276440623	-0.597070755673061	0.550826834973197	0.998591218466416	Exon	Hippocampus
e682476	ENSG00000067182.7	ENSG00000067182	TNFRSF1A	-0.0471216422518524	-0.360804128872956	-0.597068785998506	0.550828148551592	0.998591218466416	Exon	Hippocampus
e523612	ENSG00000147799.11	ENSG00000147799	ARHGAP39	-0.0400197816488304	-2.53838490975077	-0.597068340455906	0.550828445684718	0.998591218466416	Exon	Hippocampus
e334933	ENSG00000145734.18	ENSG00000145734	BDP1	-0.0212614471703605	0.399030157555632	-0.597066695753076	0.550829542540547	0.998591218466416	Exon	Hippocampus
e424305	ENSG00000071994.10	ENSG00000071994	PDCD2	0.019303814305869	0.106279561356984	0.597056923313773	0.550836059823431	0.998591218466416	Exon	Hippocampus
e1012022	ENSG00000011132.11	ENSG00000011132	APBA3	-0.0462383665949214	-2.88500925154874	-0.597055624738753	0.550836925851708	0.998591218466416	Exon	Hippocampus
e803145	ENSG00000225746.9	ENSG00000225746	SNHG23	-0.0400042902207959	-1.12439363666488	-0.597054543069752	0.550837647224439	0.998591218466416	Exon	Hippocampus
e627464	ENSG00000166181.12	ENSG00000166181	API5	0.0189796056349198	0.779576935262212	0.597053802726006	0.550838140965204	0.998591218466416	Exon	Hippocampus
e722072	ENSG00000187109.13	ENSG00000187109	NAP1L1	0.0178962548978985	3.16124057657468	0.597045049283581	0.550843978717813	0.998591218466416	Exon	Hippocampus
e340975	ENSG00000133302.12	ENSG00000133302	SLF1	-0.0298015115023594	-0.838339683134616	-0.597042022048855	0.550845997616072	0.998591218466416	Exon	Hippocampus
e725612	ENSG00000173598.13	ENSG00000173598	NUDT4	0.0357205489475064	2.78078899832042	0.597036989179251	0.550849354103789	0.998591218466416	Exon	Hippocampus
e780304	ENSG00000165525.17	ENSG00000165525	NEMF	-0.0179220858647647	-0.0113908262424939	-0.597035592680667	0.550850285449071	0.998591218466416	Exon	Hippocampus
e309704	ENSG00000153147.5	ENSG00000153147	SMARCA5	0.0311645821739916	3.57433757055148	0.59703278437541	0.550852158351176	0.998591218466416	Exon	Hippocampus
e251508	ENSG00000158092.6	ENSG00000158092	NCK1	0.0198877247028787	-0.366508483518253	0.597030382080085	0.550853760481489	0.998591218466416	Exon	Hippocampus
e406615	ENSG00000135537.16	ENSG00000135537	LACE1	-0.0346812184906427	-2.30908318098785	-0.597025587453359	0.550856958103893	0.998591218466416	Exon	Hippocampus
e665518	ENSG00000183644.13	ENSG00000183644	C11orf88	-0.133677705746849	-4.11127410288065	-0.597023937662461	0.550858058381101	0.998591218466416	Exon	Hippocampus
e406382	ENSG00000112320.11	ENSG00000112320	SOBP	-0.0241867094183737	0.196614762823171	-0.597023213334521	0.550858541449645	0.998591218466416	Exon	Hippocampus
e357961	ENSG00000169302.14	ENSG00000169302	STK32A	0.0428235616003091	-2.41446515395762	0.597019384169995	0.550861095198235	0.998591218466416	Exon	Hippocampus
e48809	ENSG00000162664.16	ENSG00000162664	ZNF326	0.0242178907663423	1.43558043956417	0.597019156753461	0.550861246867183	0.998591218466416	Exon	Hippocampus
e551924	ENSG00000136930.12	ENSG00000136930	PSMB7	0.0257145343053322	0.668738549304387	0.597018498177875	0.550861686085438	0.998591218466416	Exon	Hippocampus
e551937	ENSG00000136930.12	ENSG00000136930	PSMB7	0.0257145343053322	0.668738549304387	0.597018498177875	0.550861686085438	0.998591218466416	Exon	Hippocampus
e413461	ENSG00000118515.11	ENSG00000118515	SGK1	-0.0503388065672752	0.749494528173897	-0.597017642802878	0.55086225655372	0.998591218466416	Exon	Hippocampus
e608634	ENSG00000142102.15	ENSG00000142102	ATHL1	0.0405946852297632	-0.759121680398277	0.597014672774507	0.550864237332825	0.998591218466416	Exon	Hippocampus
e1105753	ENSG00000156256.14	ENSG00000156256	USP16	0.0277875892906509	0.925364310206066	0.597009643961279	0.550867591170144	0.998591218466416	Exon	Hippocampus
e262489	ENSG00000121864.9	ENSG00000121864	ZNF639	0.0166451402459281	2.21723003435098	0.597009535555929	0.550867663468408	0.998591218466416	Exon	Hippocampus
e1060274	ENSG00000105402.7	ENSG00000105402	NAPA	-0.0430184867111963	-2.31229851539268	-0.597004861048638	0.550870781019766	0.998591218466416	Exon	Hippocampus
e382202	ENSG00000204469.12	ENSG00000204469	PRRC2A	-0.0227945554969064	4.1226476434627	-0.59699717001711	0.550875910389119	0.998591218466416	Exon	Hippocampus
e640290	ENSG00000110583.12	ENSG00000110583	NAA40	-0.0288861035920925	-1.84008291134189	-0.596991773184114	0.550879509705806	0.998591218466416	Exon	Hippocampus
e422960	ENSG00000213066.11	ENSG00000213066	FGFR1OP	0.0241273695045184	-0.372097112649524	0.596986782758401	0.550882837987103	0.998591218466416	Exon	Hippocampus
e1096944	ENSG00000026559.13	ENSG00000026559	KCNG1	-0.0626005711563283	-1.57515930786713	-0.596964412718499	0.55089775743463	0.998591218466416	Exon	Hippocampus
e245525	ENSG00000114520.10	ENSG00000114520	SNX4	0.0233114625474021	-0.408004720681067	0.596962920775716	0.550898752476256	0.998591218466416	Exon	Hippocampus
e989572	ENSG00000154889.16	ENSG00000154889	MPPE1	0.0281610534366075	-1.49476329586022	0.596962406964627	0.550899095159456	0.998591218466416	Exon	Hippocampus
e1087014	ENSG00000125967.16	ENSG00000125967	NECAB3	0.0365049868563981	-1.21888612908725	0.596961204381595	0.550899897215353	0.998591218466416	Exon	Hippocampus
e222390	ENSG00000145029.12	ENSG00000145029	NICN1	0.0279890836273999	-0.479612218188003	0.596949082834042	0.550907981644596	0.998591218466416	Exon	Hippocampus
e675830	ENSG00000110074.10	ENSG00000110074	FOXRED1	-0.0253417042491851	-1.12348323945443	-0.59694772827615	0.550908885066499	0.998591218466416	Exon	Hippocampus
e688617	ENSG00000212124.2	ENSG00000212124	TAS2R19	0.0209392338256705	0.474441212626333	0.596945822802527	0.550910155922691	0.998591218466416	Exon	Hippocampus
e1109713	ENSG00000182670.13	ENSG00000182670	TTC3	0.0325490426215732	-1.67537993882212	0.59694407816157	0.550911319512759	0.998591218466416	Exon	Hippocampus
e1085263	ENSG00000101294.16	ENSG00000101294	HM13	-0.0313936741303254	-0.820216614919533	-0.596938684563144	0.550914916786415	0.998591218466416	Exon	Hippocampus
e319240	ENSG00000083857.13	ENSG00000083857	FAT1	0.0477512299701539	0.337379916565037	0.596936945553417	0.550916076625678	0.998591218466416	Exon	Hippocampus
e173450	ENSG00000231646.5	ENSG00000231646	FSIP2-AS1	0.0371888181737615	-2.03658363290141	0.596936272187592	0.550916525729942	0.998591218466416	Exon	Hippocampus
e1124767	ENSG00000100077.14	ENSG00000100077	GRK3	0.0359428302668295	1.10530422702933	0.596931551986957	0.550919673893357	0.998591218466416	Exon	Hippocampus
e248188	ENSG00000004399.12	ENSG00000004399	PLXND1	0.0463165050066325	-2.17609534727203	0.5969292731202	0.550921193799081	0.998591218466416	Exon	Hippocampus
e608422	ENSG00000185627.17	ENSG00000185627	PSMD13	-0.0305460188683339	-1.25115162670518	-0.596919269587749	0.550927865747768	0.998591218466416	Exon	Hippocampus
e816136	ENSG00000188549.12	ENSG00000188549	C15orf52	0.0349002386674986	1.27153099813389	0.596919055675123	0.550928008419213	0.998591218466416	Exon	Hippocampus
e822297	ENSG00000104133.14	ENSG00000104133	SPG11	0.0271092788725143	-0.791330996725106	0.596913113289513	0.550931971767775	0.998591218466416	Exon	Hippocampus
e945849	ENSG00000173805.15	ENSG00000173805	HAP1	0.056401953094906	-2.43801208957311	0.596910891572566	0.550933453573356	0.998591218466416	Exon	Hippocampus
e948839	ENSG00000108825.17	ENSG00000108825	PTGES3L-AARSD1	-0.0300158699130186	-1.87940049271233	-0.596906583371081	0.550936326994958	0.998591218466416	Exon	Hippocampus
e127034	ENSG00000143947.12	ENSG00000143947	RPS27A	0.031224128425787	1.08897245551409	0.596895707637733	0.550943580766423	0.998591218466416	Exon	Hippocampus
e1013892	ENSG00000105426.15	ENSG00000105426	PTPRS	-0.0269166089228158	2.47144886899121	-0.596885703399042	0.550950253320065	0.998591218466416	Exon	Hippocampus
e401252	ENSG00000196586.13	ENSG00000196586	MYO6	0.0229515317296952	4.25750127783197	0.59688556661408	0.550950344552171	0.998591218466416	Exon	Hippocampus
e278352	ENSG00000132406.11	ENSG00000132406	TMEM128	0.0266708717017479	1.26229263420169	0.596885275681899	0.550950538596593	0.998591218466416	Exon	Hippocampus
e935818	ENSG00000167549.18	ENSG00000167549	CORO6	0.0420281100907887	-0.399713249215446	0.596877441311237	0.550955763936798	0.998591218466416	Exon	Hippocampus
e890197	ENSG00000088682.13	ENSG00000088682	COQ9	-0.0266596828362473	-0.915899079414755	-0.596860294676375	0.550967200422704	0.998591218466416	Exon	Hippocampus
e42778	ENSG00000116675.15	ENSG00000116675	DNAJC6	0.0245041297981453	2.52515397632231	0.596855964531746	0.550970088567018	0.998591218466416	Exon	Hippocampus
e560540	ENSG00000160323.18	ENSG00000160323	ADAMTS13	-0.0388820667358954	-2.51578086929774	-0.596851331437444	0.550973178782695	0.998591218466416	Exon	Hippocampus
e237527	ENSG00000154175.16	ENSG00000154175	ABI3BP	-0.0631311287496321	-2.8477817175516	-0.59684767438376	0.550975617997591	0.998591218466416	Exon	Hippocampus
e415214	ENSG00000197442.9	ENSG00000197442	MAP3K5	-0.0308020031952277	-0.302290768726111	-0.596844336211872	0.550977844526465	0.998591218466416	Exon	Hippocampus
e846167	ENSG00000259404.5	ENSG00000259404	EFTUD1P1	-0.0444712521209112	-2.62162632138822	-0.59684064387493	0.550980307285236	0.998591218466416	Exon	Hippocampus
e92708	ENSG00000133056.13	ENSG00000133056	PIK3C2B	0.0305154410422809	-0.234037604952171	0.596839956659613	0.550980765652874	0.998591218466416	Exon	Hippocampus
e531484	ENSG00000164967.9	ENSG00000164967	RPP25L	0.019052567479582	0.71539170840894	0.596839924385012	0.550980787179804	0.998591218466416	Exon	Hippocampus
e492242	ENSG00000104660.17	ENSG00000104660	LEPROTL1	0.018832246120837	2.01441847187384	0.596838185730195	0.550981946850836	0.998591218466416	Exon	Hippocampus
e269626	ENSG00000205835.8	ENSG00000205835	GMNC	0.107747381400298	-1.69188972980253	0.596836048367152	0.550983372459217	0.998591218466416	Exon	Hippocampus
e71072	ENSG00000163463.11	ENSG00000163463	KRTCAP2	0.0189077310930039	1.26465441253354	0.596835230911318	0.550983917697856	0.998591218466416	Exon	Hippocampus
e184698	ENSG00000236886.2	ENSG00000236886		-0.0548831909492737	-2.72937345256532	-0.596834178624822	0.550984619567674	0.998591218466416	Exon	Hippocampus
e470725	ENSG00000231721.6	ENSG00000231721	LINC-PINT	0.0305122429390387	-0.537309785285878	0.596832236158924	0.550985915183852	0.998591218466416	Exon	Hippocampus
e25619	ENSG00000142686.7	ENSG00000142686	C1orf216	0.0362207678621241	0.862088920614605	0.596831992350557	0.550986077803063	0.998591218466416	Exon	Hippocampus
e723242	ENSG00000277130.1	ENSG00000277130		-0.023766497275372	-0.360034949220804	-0.596830845788171	0.55098684255593	0.998591218466416	Exon	Hippocampus
e240254	ENSG00000144848.10	ENSG00000144848	ATG3	0.0247476248943173	-0.407526390823895	0.596817983027789	0.550995422005417	0.998591218466416	Exon	Hippocampus
e1025525	ENSG00000132004.12	ENSG00000132004	FBXW9	-0.0382715055720637	-2.27167983981532	-0.596799626997752	0.551007665575031	0.998591218466416	Exon	Hippocampus
e214325	ENSG00000168036.16	ENSG00000168036	CTNNB1	-0.0194642136852722	2.79224609080148	-0.596798360289617	0.551008510481046	0.998591218466416	Exon	Hippocampus
e124295	ENSG00000143919.14	ENSG00000143919	CAMKMT	0.0407075701891022	-2.48232802123502	0.596794474580053	0.551011102289176	0.998591218466416	Exon	Hippocampus
e52339	ENSG00000060718.19	ENSG00000060718	COL11A1	-0.0417808193315697	-2.30194382154396	-0.596793768334639	0.551011573362757	0.998591218466416	Exon	Hippocampus
e389231	ENSG00000096063.15	ENSG00000096063	SRPK1	0.0290721170590225	-1.36934859949119	0.596793144842683	0.551011989239022	0.998591218466416	Exon	Hippocampus
e1102478	ENSG00000171703.16	ENSG00000171703	TCEA2	0.026048609333772	0.0039181860337856	0.596781275312048	0.551019906381266	0.998591218466416	Exon	Hippocampus
e439837	ENSG00000136270.13	ENSG00000136270	TBRG4	0.0223864073144147	-0.460603065766842	0.596781019201006	0.551020077211517	0.998591218466416	Exon	Hippocampus
e215065	ENSG00000114857.17	ENSG00000114857	NKTR	-0.0243398348054333	1.40581561740952	-0.596778493500783	0.551021761896248	0.998591218466416	Exon	Hippocampus
e63677	ENSG00000178104.19	ENSG00000178104	PDE4DIP	0.0242929382136748	0.555266901488403	0.596777560701877	0.551022384089525	0.998591218466416	Exon	Hippocampus
e512329	ENSG00000147642.16	ENSG00000147642	SYBU	0.0344687431290982	1.33145692745409	0.596772417681418	0.551025814580863	0.998591218466416	Exon	Hippocampus
e326562	ENSG00000113569.15	ENSG00000113569	NUP155	-0.0239433801244183	-0.875752038078643	-0.596771070872976	0.551026712929157	0.998591218466416	Exon	Hippocampus
e973406	ENSG00000177728.15	ENSG00000177728	TMEM94	0.0244806141488186	-0.316332216933919	0.596765801089125	0.55103022798783	0.998591218466416	Exon	Hippocampus
e1083237	ENSG00000185052.11	ENSG00000185052	SLC24A3	-0.0678248463910429	1.2662694312763	-0.596762663952762	0.551032320530219	0.998591218466416	Exon	Hippocampus
e573384	ENSG00000136750.11	ENSG00000136750	GAD2	-0.0604782798743796	-1.66415010522845	-0.596752845711098	0.55103886954947	0.998591218466416	Exon	Hippocampus
e564134	ENSG00000107331.16	ENSG00000107331	ABCA2	0.041428261645229	1.53475587118826	0.596744167852088	0.551044657936213	0.998591218466416	Exon	Hippocampus
e1101244	ENSG00000075043.18	ENSG00000075043	KCNQ2	-0.0488322715612449	0.0096511207319556	-0.596734950361114	0.551050806306207	0.998591218466416	Exon	Hippocampus
e1096604	ENSG00000244687.11	ENSG00000244687	UBE2V1	0.0403264144886403	-3.031416609582	0.596726334028611	0.551056553714341	0.998591218466416	Exon	Hippocampus
e1095939	ENSG00000124198.8	ENSG00000124198	ARFGEF2	0.0205327595569251	0.0600640461669092	0.596722789804685	0.551058917849599	0.998591218466416	Exon	Hippocampus
e641954	ENSG00000168066.20	ENSG00000168066	SF1	-0.0276738179980901	-0.960322728519894	-0.59672009923767	0.551060712565826	0.998591218466416	Exon	Hippocampus
e302216	ENSG00000168769.13	ENSG00000168769	TET2	-0.0444130375181857	-2.59211631221728	-0.596718537185654	0.551061754518563	0.998591218466416	Exon	Hippocampus
e401219	ENSG00000196586.13	ENSG00000196586	MYO6	0.0229442039639886	4.25750930557721	0.596718135527968	0.551062022440865	0.998591218466416	Exon	Hippocampus
e1043468	ENSG00000004777.18	ENSG00000004777	ARHGAP33	0.0344543875813089	-1.28381197174936	0.596681026670022	0.55108677586257	0.998591218466416	Exon	Hippocampus
e393803	ENSG00000137207.11	ENSG00000137207	YIPF3	0.0185445130245028	1.05314766847933	0.596680436383639	0.55108716961687	0.998591218466416	Exon	Hippocampus
e988528	ENSG00000154845.15	ENSG00000154845	PPP4R1	0.0231228570497722	0.424332520244786	0.59667388091296	0.551091542494777	0.998591218466416	Exon	Hippocampus
e329508	ENSG00000185305.10	ENSG00000185305	ARL15	0.0342348826306924	2.49236858992975	0.596658559316179	0.551101762952374	0.998591218466416	Exon	Hippocampus
e350259	ENSG00000164403.14	ENSG00000164403	SHROOM1	0.0407493240825393	-0.767219728139847	0.596658538339939	0.551101776944895	0.998591218466416	Exon	Hippocampus
e606210	ENSG00000089876.11	ENSG00000089876	DHX32	-0.0285155958316949	-0.767589353193939	-0.596658039308337	0.551102109831577	0.998591218466416	Exon	Hippocampus
e182047	ENSG00000115020.16	ENSG00000115020	PIKFYVE	0.0175701711864282	0.194825331039697	0.596653036513426	0.551105447028114	0.998591218466416	Exon	Hippocampus
e665700	ENSG00000137713.15	ENSG00000137713	PPP2R1B	-0.031838914811668	0.448608244119454	-0.596650671231305	0.551107024831886	0.998591218466416	Exon	Hippocampus
e659949	ENSG00000166575.16	ENSG00000166575	TMEM135	-0.0262581419878817	-1.20193995050366	-0.596647619224188	0.551109060731154	0.998591218466416	Exon	Hippocampus
e1078983	ENSG00000088899.14	ENSG00000088899		-0.0352109429389164	2.65033194524094	-0.596638851060148	0.55111490972204	0.998591218466416	Exon	Hippocampus
e17389	ENSG00000133226.16	ENSG00000133226	SRRM1	0.0211137375627112	-0.268640973660936	0.596632087951811	0.551119421218681	0.998591218466416	Exon	Hippocampus
e1151903	ENSG00000126759.12	ENSG00000126759	CFP	-0.0506870572597523	-3.09569522742863	-0.596632020705291	0.551119466077207	0.998591218466416	Exon	Hippocampus
e1151912	ENSG00000126759.12	ENSG00000126759	CFP	-0.0506870572597523	-3.09569522742863	-0.596632020705291	0.551119466077207	0.998591218466416	Exon	Hippocampus
e850945	ENSG00000173575.19	ENSG00000173575	CHD2	0.0193349202989644	0.715025154357012	0.596627729294539	0.551122328777162	0.998591218466416	Exon	Hippocampus
e681648	ENSG00000047621.11	ENSG00000047621	C12orf4	0.0306009635596383	-1.84345348394878	0.596618557444508	0.551128447128871	0.998591218466416	Exon	Hippocampus
e142529	ENSG00000135976.16	ENSG00000135976	ANKRD36	-0.0325226603768037	-1.18201439877872	-0.596618048343651	0.551128786740519	0.998591218466416	Exon	Hippocampus
e1001470	ENSG00000049759.17	ENSG00000049759	NEDD4L	0.0324795752141757	0.491403777075058	0.596614072985979	0.551131438630736	0.998591218466416	Exon	Hippocampus
e62566	ENSG00000131778.17	ENSG00000131778	CHD1L	0.0244297986992891	-0.437763267574241	0.596608111682065	0.551135415322087	0.998591218466416	Exon	Hippocampus
e501417	ENSG00000185697.16	ENSG00000185697	MYBL1	-0.0379913542824081	-1.70512378405405	-0.596606327237745	0.551136605699363	0.998591218466416	Exon	Hippocampus
e1002504	ENSG00000197563.9	ENSG00000197563	PIGN	0.0335739986526598	-0.999559661517468	0.596604229064381	0.551138005362421	0.998591218466416	Exon	Hippocampus
e978478	ENSG00000087157.18	ENSG00000087157	PGS1	-0.019994788262627	-0.468211931343552	-0.596603834662643	0.551138268462678	0.998591218466416	Exon	Hippocampus
e485706	ENSG00000078674.17	ENSG00000078674	PCM1	0.0237466531008257	0.393748172910236	0.596603764480301	0.55113831528041	0.998591218466416	Exon	Hippocampus
e800406	ENSG00000165948.10	ENSG00000165948	IFI27L1	0.0311071606717295	-0.728564262739065	0.596601929434396	0.551139539416479	0.998591218466416	Exon	Hippocampus
e10661	ENSG00000189337.16	ENSG00000189337	KAZN	-0.0253511848212498	0.12752219887187	-0.596598113234503	0.551142085159783	0.998591218466416	Exon	Hippocampus
e29472	ENSG00000171793.13	ENSG00000171793	CTPS1	-0.0255740745853384	-0.658357610058092	-0.596590549371306	0.551147130943573	0.998591218466416	Exon	Hippocampus
e36268	ENSG00000185104.19	ENSG00000185104	FAF1	0.0206860469279408	0.744281526382765	0.596581277187504	0.551153316363495	0.998591218466416	Exon	Hippocampus
e2927	ENSG00000248333.8	ENSG00000248333	CDK11B	0.0411133147433413	-2.18908114389048	0.596575237779999	0.551157345235572	0.998591218466416	Exon	Hippocampus
e255993	ENSG00000198843.12	ENSG00000198843		-0.0343190951063369	-0.746078037651015	-0.596575232524312	0.551157348741632	0.998591218466416	Exon	Hippocampus
e483502	ENSG00000253230.7	ENSG00000253230	LINC00599	0.0493698085998943	-0.707695129278913	0.596566694995354	0.551163044128461	0.998591218466416	Exon	Hippocampus
e36150	ENSG00000162373.12	ENSG00000162373	BEND5	0.0472820139662616	-2.63822758872306	0.596564441177985	0.551164547655209	0.998591218466416	Exon	Hippocampus
e1025194	ENSG00000104774.12	ENSG00000104774	MAN2B1	-0.0409243494441793	-1.58803574866964	-0.596563105152003	0.551165438922169	0.998591218466416	Exon	Hippocampus
e617685	ENSG00000166452.11	ENSG00000166452	AKIP1	-0.0336706966651429	-2.27056818583295	-0.596561096252986	0.551166779066098	0.998591218466416	Exon	Hippocampus
e64965	ENSG00000117362.12	ENSG00000117362	APH1A	-0.0299769943583361	-0.382937294942647	-0.59656090233678	0.551166908428398	0.998591218466416	Exon	Hippocampus
e313978	ENSG00000109756.8	ENSG00000109756	RAPGEF2	-0.0221169047543187	2.30523103579519	-0.596560635884854	0.5511670861796	0.998591218466416	Exon	Hippocampus
e218100	ENSG00000163832.15	ENSG00000163832	ELP6	-0.0197136388110965	-0.519107176710876	-0.596558775381976	0.551168327329695	0.998591218466416	Exon	Hippocampus
e531185	ENSG00000165006.13	ENSG00000165006	UBAP1	-0.025099596036399	-0.781536468824313	-0.596557258722872	0.551169339101035	0.998591218466416	Exon	Hippocampus
e403481	ENSG00000188994.12	ENSG00000188994	ZNF292	-0.0246594860320664	-1.10458956314618	-0.596557188604657	0.551169385877291	0.998591218466416	Exon	Hippocampus
e600082	ENSG00000108039.17	ENSG00000108039	XPNPEP1	-0.0186346446180353	-0.376784595594752	-0.596547417016398	0.551175904577957	0.998591218466416	Exon	Hippocampus
e741755	ENSG00000184047.15	ENSG00000184047	DIABLO	0.030910409901579	-1.85851427559954	0.596541373569432	0.551179936226331	0.998591218466416	Exon	Hippocampus
e494854	ENSG00000168615.11	ENSG00000168615	ADAM9	-0.0249469049795041	-0.0100034450603535	-0.596540008973595	0.551180846564884	0.998591218466416	Exon	Hippocampus
e785066	ENSG00000139970.16	ENSG00000139970	RTN1	0.0298609971041731	3.81943551865111	0.596529661698963	0.55118774938235	0.998591218466416	Exon	Hippocampus
e784222	ENSG00000257621.7	ENSG00000257621	PSMA3-AS1	0.0200125219874843	2.76149082185259	0.59652815466199	0.551188754752204	0.998591218466416	Exon	Hippocampus
e9312	ENSG00000132879.13	ENSG00000132879	FBXO44	0.0458878038449491	-1.67342974386212	0.596516125305344	0.551196779771937	0.998591218466416	Exon	Hippocampus
e9318	ENSG00000132879.13	ENSG00000132879	FBXO44	0.0458878038449491	-1.67342974386212	0.596516125305344	0.551196779771937	0.998591218466416	Exon	Hippocampus
e9324	ENSG00000132879.13	ENSG00000132879	FBXO44	0.0458878038449491	-1.67342974386212	0.596516125305344	0.551196779771937	0.998591218466416	Exon	Hippocampus
e329987	ENSG00000067113.16	ENSG00000067113	PLPP1	0.0263434756353752	1.41356201012668	0.596503333953825	0.551205313196678	0.998591218466416	Exon	Hippocampus
e370245	ENSG00000169045.17	ENSG00000169045	HNRNPH1	0.024975588822598	3.74347676488311	0.596503333732256	0.551205313344492	0.998591218466416	Exon	Hippocampus
e370252	ENSG00000169045.17	ENSG00000169045	HNRNPH1	0.024975588822598	3.74347676488311	0.596503333732256	0.551205313344492	0.998591218466416	Exon	Hippocampus
e736010	ENSG00000111300.9	ENSG00000111300	NAA25	0.030200007163726	-0.878302212604042	0.596494949238784	0.551210906881391	0.998591218466416	Exon	Hippocampus
e933633	ENSG00000109107.13	ENSG00000109107	ALDOC	-0.026325850162745	5.32177640008042	-0.5964815169726	0.55121986799115	0.998591218466416	Exon	Hippocampus
e26080	ENSG00000054118.13	ENSG00000054118	THRAP3	-0.0138010669271926	1.40958920685899	-0.596474200412169	0.551224749141256	0.998591218466416	Exon	Hippocampus
e719033	ENSG00000127334.10	ENSG00000127334	DYRK2	-0.0493101701689917	-2.51716709683914	-0.596466795777297	0.55122968907083	0.998591218466416	Exon	Hippocampus
e284280	ENSG00000169299.13	ENSG00000169299	PGM2	-0.0304422785076753	-0.856436663507621	-0.596463939514486	0.551231594604408	0.998591218466416	Exon	Hippocampus
e873987	ENSG00000248124.7	ENSG00000248124	RRN3P1	0.0377154402618976	-2.04123072213823	0.596450548815133	0.551240528148971	0.998591218466416	Exon	Hippocampus
e566268	ENSG00000015171.18	ENSG00000015171	ZMYND11	0.0180339890616993	1.52030973708895	0.596445179311906	0.551244110408862	0.998591218466416	Exon	Hippocampus
e477203	ENSG00000106479.10	ENSG00000106479	ZNF862	0.0275605087320974	-1.71426219930567	0.596422066495669	0.551259530237397	0.998591218466416	Exon	Hippocampus
e622870	ENSG00000151116.16	ENSG00000151116	UEVLD	0.0279089153559445	-1.52730206140675	0.596421972512077	0.551259592939446	0.998591218466416	Exon	Hippocampus
e693549	ENSG00000064115.10	ENSG00000064115	TM7SF3	0.0212863273350014	0.219233934566709	0.596418940935921	0.551261615486233	0.998591218466416	Exon	Hippocampus
e230270	ENSG00000180376.16	ENSG00000180376	CCDC66	0.031360184729509	-1.84649063658945	0.596417816054528	0.551262365963199	0.998591218466416	Exon	Hippocampus
e1024972	ENSG00000197857.13	ENSG00000197857	ZNF44	-0.0184542838809053	1.84682665619475	-0.596416239377707	0.55126341786129	0.998591218466416	Exon	Hippocampus
e249746	ENSG00000240303.7	ENSG00000240303	ACAD11	-0.0341052852870167	-1.29857260166093	-0.596413937404764	0.551264953650819	0.998591218466416	Exon	Hippocampus
e724416	ENSG00000133640.18	ENSG00000133640	LRRIQ1	-0.0836171965811496	-2.86575566732607	-0.596407358298938	0.551269342993739	0.998591218466416	Exon	Hippocampus
e1107314	ENSG00000142188.16	ENSG00000142188	TMEM50B	0.02296841702583	1.00141241896932	0.596406143227219	0.551270153647802	0.998591218466416	Exon	Hippocampus
e47870	ENSG00000122417.15	ENSG00000122417	ODF2L	0.0248825091999141	-0.496523734080015	0.596401327357956	0.551273366635936	0.998591218466416	Exon	Hippocampus
e327931	ENSG00000083720.12	ENSG00000083720	OXCT1	0.0292611224212716	0.320345693074473	0.596397868080999	0.551275674556415	0.998591218466416	Exon	Hippocampus
e103292	ENSG00000143643.12	ENSG00000143643	TTC13	-0.0290651137864576	-0.991916240442575	-0.596397862390064	0.551275678353231	0.998591218466416	Exon	Hippocampus
e262132	ENSG00000177565.16	ENSG00000177565	TBL1XR1	-0.017477223637924	1.74902447738823	-0.596390530099831	0.551280570241796	0.998591218466416	Exon	Hippocampus
e73882	ENSG00000196189.12	ENSG00000196189	SEMA4A	-0.0406663747405375	-1.05589573608285	-0.596388943896744	0.551281628512701	0.998591218466416	Exon	Hippocampus
e289545	ENSG00000174799.10	ENSG00000174799	CEP135	0.043715633604868	-2.50984472943717	0.596372926951885	0.551292314632271	0.998591218466416	Exon	Hippocampus
e478707	ENSG00000033100.15	ENSG00000033100	CHPF2	-0.0237471066216323	-0.912894899464992	-0.596371531189666	0.551293245856026	0.998591218466416	Exon	Hippocampus
e929181	ENSG00000177427.12	ENSG00000177427	MIEF2	-0.0379425420023905	-2.40544254350117	-0.596370344884953	0.551294037334666	0.998591218466416	Exon	Hippocampus
e700847	ENSG00000177981.10	ENSG00000177981	ASB8	0.0272331451294127	-1.20822574151781	0.596369976988818	0.55129428278768	0.998591218466416	Exon	Hippocampus
e681225	ENSG00000078246.16	ENSG00000078246	TULP3	0.0286678639794913	-0.758746452180781	0.596369816948357	0.551294389563522	0.998591218466416	Exon	Hippocampus
e1013287	ENSG00000167680.15	ENSG00000167680	SEMA6B	-0.0434676227113625	-0.144640821398345	-0.596367720763901	0.551295788097434	0.998591218466416	Exon	Hippocampus
e613413	ENSG00000110619.16	ENSG00000110619	CARS	-0.029856248729972	-0.559188714284375	-0.596364241831275	0.55129810917817	0.998591218466416	Exon	Hippocampus
e645311	ENSG00000172732.11	ENSG00000172732	MUS81	0.0293095462122609	-1.7460234046684	0.596363414168381	0.551298661380548	0.998591218466416	Exon	Hippocampus
e958257	ENSG00000006282.20	ENSG00000006282	SPATA20	0.0307036528688497	-0.686192751142229	0.596360144913534	0.551300842573547	0.998591218466416	Exon	Hippocampus
e510565	ENSG00000104517.12	ENSG00000104517	UBR5	0.0168093173854174	0.894433633448656	0.596353720620208	0.551305128768678	0.998591218466416	Exon	Hippocampus
e1008648	ENSG00000071626.16	ENSG00000071626	DAZAP1	0.0191547722610413	1.12100388735621	0.596351967989052	0.551306298101567	0.998591218466416	Exon	Hippocampus
e504432	ENSG00000076641.4	ENSG00000076641	PAG1	0.0209838847292678	3.64014606391431	0.596350840696299	0.55130705021739	0.998591218466416	Exon	Hippocampus
e594223	ENSG00000119977.20	ENSG00000119977	TCTN3	-0.035668706738871	-0.847947713313307	-0.596349994140252	0.551307615029479	0.998591218466416	Exon	Hippocampus
e261095	ENSG00000154310.16	ENSG00000154310	TNIK	-0.022293255037669	2.38713847355248	-0.596345873015602	0.551310364598727	0.998591218466416	Exon	Hippocampus
e295007	ENSG00000251442.5	ENSG00000251442	LINC01094	-0.0523021106345855	-0.921724885416287	-0.596344291973695	0.551311419454374	0.998591218466416	Exon	Hippocampus
e814200	ENSG00000182117.5	ENSG00000182117	NOP10	0.0183152917500351	1.36357321436881	0.596343921123874	0.55131166688188	0.998591218466416	Exon	Hippocampus
e293271	ENSG00000163738.18	ENSG00000163738	MTHFD2L	0.0292820986477063	-1.3292751190204	0.5963257925268	0.55132376217786	0.998591218466416	Exon	Hippocampus
e386584	ENSG00000230313.1	ENSG00000230313	HCG24	0.0748238741500262	-2.28635548060648	0.596322117227815	0.551326214332231	0.998591218466416	Exon	Hippocampus
e183613	ENSG00000138363.14	ENSG00000138363	ATIC	-0.0331611443369794	-1.91645137263453	-0.596318464525566	0.551328651415425	0.998591218466416	Exon	Hippocampus
e354977	ENSG00000213523.10	ENSG00000213523	SRA1	-0.0260708326976048	-0.851850456500191	-0.5963137850055	0.551331773599307	0.998591218466416	Exon	Hippocampus
e78047	ENSG00000162755.13	ENSG00000162755	KLHDC9	0.0292381070273825	-0.91772706552722	0.596309807230462	0.551334427584556	0.998591218466416	Exon	Hippocampus
e927235	ENSG00000170160.17	ENSG00000170160	CCDC144A	0.0444094607838192	0.985197332140455	0.596301200295394	0.551340170182955	0.998591218466416	Exon	Hippocampus
e836999	ENSG00000067225.17	ENSG00000067225	PKM	0.0216301469391885	3.8861667094298	0.596299799336691	0.551341104913749	0.998591218466416	Exon	Hippocampus
e212129	ENSG00000144668.11	ENSG00000144668	ITGA9	-0.0412363563421866	-0.724531027877493	-0.596280326434005	0.551354097470371	0.998591218466416	Exon	Hippocampus
e54225	ENSG00000031698.12	ENSG00000031698	SARS	0.0190891930957777	2.34004121375185	0.596273367701017	0.55135874045799	0.998591218466416	Exon	Hippocampus
e1076226	ENSG00000196724.12	ENSG00000196724	ZNF418	0.0363700480283785	-2.08738788862737	0.596270217770271	0.551360842152887	0.998591218466416	Exon	Hippocampus
e1016796	ENSG00000171105.13	ENSG00000171105	INSR	0.0198799793787929	3.81440167591308	0.596261580713014	0.551366604985319	0.998591218466416	Exon	Hippocampus
e1040411	ENSG00000257103.8	ENSG00000257103	LSM14A	-0.0210482519724176	0.278625173832903	-0.596259345601456	0.5513680963052	0.998591218466416	Exon	Hippocampus
e1040415	ENSG00000257103.8	ENSG00000257103	LSM14A	-0.0210482519724176	0.278625173832903	-0.596259345601456	0.5513680963052	0.998591218466416	Exon	Hippocampus
e1032285	ENSG00000099331.13	ENSG00000099331	MYO9B	0.0431013305388804	-1.81127311128986	0.596258556684788	0.551368622689742	0.998591218466416	Exon	Hippocampus
e763494	ENSG00000041515.15	ENSG00000041515	MYO16	-0.0393027203441177	-0.256032124828569	-0.596244998493466	0.551377669086147	0.998591218466416	Exon	Hippocampus
e192692	ENSG00000135930.13	ENSG00000135930	EIF4E2	0.0289660525069527	-0.926850302508676	0.596240820676541	0.551380456654733	0.998591218466416	Exon	Hippocampus
e754547	ENSG00000120675.5	ENSG00000120675	DNAJC15	-0.0220482695373489	0.206181384105397	-0.596240186573303	0.551380879748621	0.998591218466416	Exon	Hippocampus
e841018	ENSG00000140400.15	ENSG00000140400	MAN2C1	-0.0230950866009754	0.142627292860052	-0.596237466674073	0.551382694553882	0.998591218466416	Exon	Hippocampus
e84562	ENSG00000075391.16	ENSG00000075391	RASAL2	0.0381957888406945	-2.47101611138525	0.596234928067423	0.551384388397496	0.998591218466416	Exon	Hippocampus
e843190	ENSG00000140395.8	ENSG00000140395	WDR61	0.0286743833012719	-1.2846372111638	0.596231899221196	0.55138640934878	0.998591218466416	Exon	Hippocampus
e831561	ENSG00000140455.16	ENSG00000140455	USP3	-0.0269116665075121	0.269480394738102	-0.596230829831533	0.551387122883537	0.998591218466416	Exon	Hippocampus
e231003	ENSG00000174839.12	ENSG00000174839	DENND6A	0.0254500431345083	-0.868366298227781	0.596217854912934	0.551395780246278	0.998591218466416	Exon	Hippocampus
e1044780	ENSG00000254004.6	ENSG00000254004	ZNF260	0.0192037054119478	3.07980027399501	0.596213677030597	0.551398567903701	0.998591218466416	Exon	Hippocampus
e559387	ENSG00000107263.18	ENSG00000107263	RAPGEF1	-0.0194719028149485	3.4449897813197	-0.596210112353318	0.551400946410622	0.998591218466416	Exon	Hippocampus
e78350	ENSG00000143224.17	ENSG00000143224	PPOX	0.0273012273278365	-1.48951027274121	0.596207981560877	0.551402368169955	0.998591218466416	Exon	Hippocampus
e771581	ENSG00000129460.15	ENSG00000129460	NGDN	0.0342261273459287	-1.40533960612395	0.596207931755166	0.551402401402558	0.998591218466416	Exon	Hippocampus
e43996	ENSG00000033122.18	ENSG00000033122	LRRC7	0.0366736036073957	1.13927094280261	0.596203279242112	0.551405505772239	0.998591218466416	Exon	Hippocampus
e837733	ENSG00000260534.1	ENSG00000260534		0.019077578936857	1.94429993010747	0.596202122026152	0.551406277921039	0.998591218466416	Exon	Hippocampus
e784866	ENSG00000181619.11	ENSG00000181619	GPR135	0.0270425531866526	0.1378969477442	0.596200727357805	0.551407208509925	0.998591218466416	Exon	Hippocampus
e704122	ENSG00000161813.21	ENSG00000161813	LARP4	-0.0355934465230193	-1.26748202550583	-0.596200413172121	0.551407418149627	0.998591218466416	Exon	Hippocampus
e704126	ENSG00000161813.21	ENSG00000161813	LARP4	-0.0355934465230193	-1.26748202550583	-0.596200413172121	0.551407418149627	0.998591218466416	Exon	Hippocampus
e364522	ENSG00000113643.8	ENSG00000113643	RARS	-0.0301142326189105	-1.15972867146878	-0.596189500182349	0.551414699842261	0.998591218466416	Exon	Hippocampus
e800403	ENSG00000165948.10	ENSG00000165948	IFI27L1	0.0310870999773059	-0.725582995674702	0.596186906395675	0.55141643055345	0.998591218466416	Exon	Hippocampus
e1008660	ENSG00000071626.16	ENSG00000071626	DAZAP1	0.0191640291998699	1.11855034877231	0.596182368457296	0.551419458511581	0.998591218466416	Exon	Hippocampus
e355119	ENSG00000113108.18	ENSG00000113108	APBB3	0.0268362992138496	-0.911149089963474	0.596181088413716	0.551420312627432	0.998591218466416	Exon	Hippocampus
e875295	ENSG00000103356.15	ENSG00000103356	EARS2	-0.0496832491971915	-3.20808057179722	-0.596174361315356	0.551424801330136	0.998591218466416	Exon	Hippocampus
e789492	ENSG00000139990.17	ENSG00000139990	DCAF5	-0.0142527240733195	2.91682616353489	-0.596161335856294	0.551433492708654	0.998591218466416	Exon	Hippocampus
e1088454	ENSG00000125991.18	ENSG00000125991	ERGIC3	0.0273930726065214	0.646390805638728	0.596158085420362	0.551435661607746	0.998591218466416	Exon	Hippocampus
e160367	ENSG00000144278.14	ENSG00000144278	GALNT13	0.0289439885891844	0.517240537739285	0.596142371202539	0.551446147199981	0.998591218466416	Exon	Hippocampus
e1136374	ENSG00000100387.8	ENSG00000100387	RBX1	0.0224788879570719	1.9601569043713	0.596141636151479	0.551446637678326	0.998591218466416	Exon	Hippocampus
e758220	ENSG00000118946.11	ENSG00000118946	PCDH17	0.0249109651597707	1.92431229837627	0.596138018655156	0.551449051532288	0.998591218466416	Exon	Hippocampus
e277495	ENSG00000087274.16	ENSG00000087274	ADD1	0.0237833465928678	1.99352162617624	0.596137960715948	0.551449090193541	0.998591218466416	Exon	Hippocampus
e668622	ENSG00000149577.15	ENSG00000149577	SIDT2	0.0342488456532279	-1.7576323467854	0.596134880938546	0.551451145246911	0.998591218466416	Exon	Hippocampus
e651729	ENSG00000158483.15	ENSG00000158483	FAM86C1	-0.0291428153468488	-1.18487051095517	-0.596125307509042	0.551457533365378	0.998591218466416	Exon	Hippocampus
e335054	ENSG00000131711.14	ENSG00000131711	MAP1B	-0.0357009711537067	3.72952451830705	-0.596125010027999	0.551457731867883	0.998591218466416	Exon	Hippocampus
e693914	ENSG00000110841.13	ENSG00000110841	PPFIBP1	0.0296249387903983	0.623838108854177	0.596119059173907	0.551461702748314	0.998591218466416	Exon	Hippocampus
e531747	ENSG00000137070.17	ENSG00000137070	IL11RA	-0.0303364402815007	-0.504034969055427	-0.59611472629209	0.551464593998576	0.998591218466416	Exon	Hippocampus
e535054	ENSG00000277778.2	ENSG00000277778	PGM5P2	0.0558719728685709	-2.27583566370598	0.596113973565457	0.551465096279614	0.998591218466416	Exon	Hippocampus
e1069816	ENSG00000269082.1	ENSG00000269082		0.0530780025089568	-1.90705031646931	0.596112054230716	0.55146637701843	0.998591218466416	Exon	Hippocampus
e324083	ENSG00000113360.16	ENSG00000113360	DROSHA	0.0146271145017603	0.393400113598011	0.596111470292543	0.551466766670546	0.998591218466416	Exon	Hippocampus
e154472	ENSG00000152128.13	ENSG00000152128	TMEM163	0.0424934689156906	-0.985226870990585	0.596107314359398	0.551469539858719	0.998591218466416	Exon	Hippocampus
e251653	ENSG00000138231.12	ENSG00000138231	DBR1	0.0349080590574051	-2.40683969283828	0.596102916612354	0.55147247441296	0.998591218466416	Exon	Hippocampus
e314040	ENSG00000168843.13	ENSG00000168843	FSTL5	0.0491841553178561	-1.28814186662045	0.59608400300355	0.551485095283756	0.998591218466416	Exon	Hippocampus
e1076103	ENSG00000269343.6	ENSG00000269343	ZNF587B	0.0292577870397509	-1.36923914802372	0.596072380485483	0.551492850949939	0.998591218466416	Exon	Hippocampus
e170301	ENSG00000155657.25	ENSG00000155657	TTN	0.0728638894264076	-3.1172401354319	0.596070299821932	0.551494239375224	0.998591218466416	Exon	Hippocampus
e939125	ENSG00000073536.17	ENSG00000073536	NLE1	-0.0254559549590029	-1.26930175084647	-0.596060968434725	0.551500466224385	0.998591218466416	Exon	Hippocampus
e279855	ENSG00000125089.16	ENSG00000125089	SH3TC1	-0.056076001781912	-2.49605107055505	-0.596058337497536	0.551502221859122	0.998591218466416	Exon	Hippocampus
e1115415	ENSG00000183570.16	ENSG00000183570	PCBP3	-0.0547855032281217	-2.95778566527562	-0.596051965993791	0.551506473600068	0.998591218466416	Exon	Hippocampus
e577668	ENSG00000107551.20	ENSG00000107551	RASSF4	-0.0308400696762925	-0.0115558874505542	-0.596050600628763	0.551507384718077	0.998591218466416	Exon	Hippocampus
e107225	ENSG00000153187.17	ENSG00000153187	HNRNPU	-0.0245770592220847	2.56318617331292	-0.596048262910468	0.551508944696213	0.998591218466416	Exon	Hippocampus
e294851	ENSG00000138759.17	ENSG00000138759	FRAS1	0.0556686598443223	-2.51294060855508	0.596045775710122	0.551510604427311	0.998591218466416	Exon	Hippocampus
e559339	ENSG00000107263.18	ENSG00000107263	RAPGEF1	-0.0194680298809322	3.44536871434837	-0.596039186478026	0.551515001492898	0.998591218466416	Exon	Hippocampus
e1065859	ENSG00000213024.11	ENSG00000213024	NUP62	0.0437214177360165	-2.66517410886326	0.596038734586032	0.55151530304593	0.998591218466416	Exon	Hippocampus
e714211	ENSG00000166886.12	ENSG00000166886	NAB2	0.0320108553322571	-0.978017843569018	0.596037943174448	0.551515831164715	0.998591218466416	Exon	Hippocampus
e420934	ENSG00000146433.8	ENSG00000146433	TMEM181	-0.0289027863581222	-0.620691073794736	-0.596030200681469	0.551520997839659	0.998591218466416	Exon	Hippocampus
e539565	ENSG00000106829.18	ENSG00000106829	TLE4	0.0389178161720249	-1.70400881038556	0.596027785174127	0.551522609746721	0.998591218466416	Exon	Hippocampus
e202542	ENSG00000214021.15	ENSG00000214021	TTLL3	0.0244600649058121	1.15189379157528	0.596026702220398	0.55152333241999	0.998591218466416	Exon	Hippocampus
e203187	ENSG00000163703.17	ENSG00000163703	CRELD1	0.0239025298037827	0.314165937115301	0.596019421391165	0.551528191052134	0.998591218466416	Exon	Hippocampus
e442317	ENSG00000129103.17	ENSG00000129103	SUMF2	-0.0324918277152223	-1.71672750622475	-0.596017255488715	0.551529636403015	0.998591218466416	Exon	Hippocampus
e370296	ENSG00000169045.17	ENSG00000169045	HNRNPH1	0.0249543486525395	3.7434515319132	0.596010436764947	0.551534186688665	0.998591218466416	Exon	Hippocampus
e99453	ENSG00000162909.17	ENSG00000162909	CAPN2	-0.0250379588148352	0.462857674741359	-0.596006447169889	0.55153684904255	0.998591218466416	Exon	Hippocampus
e1098323	ENSG00000124209.3	ENSG00000124209	RAB22A	0.0199004720979044	5.3216454487524	0.59600502782353	0.551537796208449	0.998591218466416	Exon	Hippocampus
e666478	ENSG00000197580.11	ENSG00000197580	BCO2	0.0286433426408421	-0.967230293689369	0.596004233514705	0.551538326271267	0.998591218466416	Exon	Hippocampus
e293569	ENSG00000174796.12	ENSG00000174796	THAP6	-0.0278469088901681	-1.30056918935102	-0.596003428806827	0.551538863273898	0.998591218466416	Exon	Hippocampus
e121093	ENSG00000115816.14	ENSG00000115816	CEBPZ	-0.0272350926699978	-1.18061969181995	-0.595998733079477	0.55154199686082	0.998591218466416	Exon	Hippocampus
e1020896	ENSG00000130816.14	ENSG00000130816	DNMT1	-0.0314311857382431	-1.71930288712413	-0.595996624207471	0.551543404171481	0.998591218466416	Exon	Hippocampus
e917104	ENSG00000108559.11	ENSG00000108559	NUP88	0.0173285309342678	-0.102111986483078	0.595990345873318	0.551547593894083	0.998591218466416	Exon	Hippocampus
e310215	ENSG00000164164.15	ENSG00000164164	OTUD4	0.0195602134174969	-0.173544526967184	0.595984331692369	0.551551607353977	0.998591218466416	Exon	Hippocampus
e1140369	ENSG00000100425.18	ENSG00000100425	BRD1	-0.0215658840203982	0.0843119295304285	-0.595979895838109	0.55155456755402	0.998591218466416	Exon	Hippocampus
e1057899	ENSG00000125746.15	ENSG00000125746	EML2	0.0332848827205443	-0.382613589984405	0.595977256262746	0.551556329038313	0.998591218466416	Exon	Hippocampus
e570593	ENSG00000065809.13	ENSG00000065809	FAM107B	0.0444389153130251	0.813677936277591	0.595971404149572	0.551560234375403	0.998591218466416	Exon	Hippocampus
e526395	ENSG00000137033.11	ENSG00000137033	IL33	-0.0435930596536068	-0.552211109901186	-0.595955630984149	0.55157076047491	0.998591218466416	Exon	Hippocampus
e610315	ENSG00000177542.10	ENSG00000177542	SLC25A22	0.0538431446099366	-2.77344678145628	0.595941216749773	0.551580379789011	0.998591218466416	Exon	Hippocampus
e863921	ENSG00000262246.5	ENSG00000262246	CORO7	-0.0307052502321626	-1.27253479306461	-0.595939439901208	0.551581565571524	0.998591218466416	Exon	Hippocampus
e139449	ENSG00000239305.6	ENSG00000239305	RNF103	0.0143431777618974	3.70840914552021	0.595937923071357	0.551582577831159	0.998591218466416	Exon	Hippocampus
e271293	ENSG00000242086.8	ENSG00000242086	LINC00969	0.0406550699726912	-0.607513265952487	0.59593526309035	0.551584352977369	0.998591218466416	Exon	Hippocampus
e669322	ENSG00000137726.16	ENSG00000137726	FXYD6	0.0417899078211635	0.433005115562758	0.595934169172458	0.551585083007535	0.998591218466416	Exon	Hippocampus
e898126	ENSG00000132600.16	ENSG00000132600	PRMT7	-0.0330079467612148	-0.9188051200091	-0.595931847081955	0.551586632664833	0.998591218466416	Exon	Hippocampus
e387344	ENSG00000204209.10	ENSG00000204209	DAXX	0.033341254617269	-1.99462521235719	0.595925320003626	0.551590988550732	0.998591218466416	Exon	Hippocampus
e1012420	ENSG00000126934.13	ENSG00000126934	MAP2K2	0.0219653076346474	0.837351941080448	0.59592401853358	0.551591857096807	0.998591218466416	Exon	Hippocampus
e1174778	ENSG00000067829.18	ENSG00000067829	IDH3G	-0.0376984056934881	-0.908418311432308	-0.595912396631012	0.551599613093064	0.998591218466416	Exon	Hippocampus
e707143	ENSG00000167779.7	ENSG00000167779	IGFBP6	-0.0624485930834861	-2.117254060834	-0.595908869788396	0.551601966778414	0.998591218466416	Exon	Hippocampus
e859023	ENSG00000065054.13	ENSG00000065054	SLC9A3R2	0.0368691205878107	-1.64929150799949	0.595904998586272	0.551604550282368	0.998591218466416	Exon	Hippocampus
e970379	ENSG00000108984.13	ENSG00000108984	MAP2K6	0.0317481812137238	-1.60773436728975	0.5959045773095	0.551604831428009	0.998591218466416	Exon	Hippocampus
e606031	ENSG00000107938.17	ENSG00000107938	EDRF1	-0.031755049822218	-1.93908261291034	-0.595903568837561	0.551605504447811	0.998591218466416	Exon	Hippocampus
e570555	ENSG00000065809.13	ENSG00000065809	FAM107B	0.0438216667384392	2.44928342237773	0.595890419407452	0.551614279966416	0.998591218466416	Exon	Hippocampus
e966484	ENSG00000087191.12	ENSG00000087191	PSMC5	-0.0160766311473873	1.02677958235272	-0.595890416385993	0.551614281982851	0.998591218466416	Exon	Hippocampus
e140910	ENSG00000174501.14	ENSG00000174501	ANKRD36C	0.0341136152742723	-1.32359040000131	0.595889706482288	0.551614755752353	0.998591218466416	Exon	Hippocampus
e145184	ENSG00000071054.16	ENSG00000071054	MAP4K4	0.0292692094599044	1.90452484760384	0.595888053393747	0.551615858977314	0.998591218466416	Exon	Hippocampus
e222294	ENSG00000283189.1	ENSG00000283189		0.0279443424350678	-0.480226994731429	0.595881949924375	0.551619932271138	0.998591218466416	Exon	Hippocampus
e222316	ENSG00000283189.1	ENSG00000283189		0.0279443424350678	-0.480226994731429	0.595881949924375	0.551619932271138	0.998591218466416	Exon	Hippocampus
e222396	ENSG00000145029.12	ENSG00000145029	NICN1	0.0279443424350678	-0.480226994731429	0.595881949924375	0.551619932271138	0.998591218466416	Exon	Hippocampus
e656802	ENSG00000137474.19	ENSG00000137474	MYO7A	-0.0702924899603871	-3.20139321012336	-0.59587292608004	0.551625954573064	0.998591218466416	Exon	Hippocampus
e636883	ENSG00000011347.9	ENSG00000011347	SYT7	-0.0581815284025839	-1.77221971067611	-0.595872641670589	0.551626144381784	0.998591218466416	Exon	Hippocampus
e1062569	ENSG00000183207.12	ENSG00000183207	RUVBL2	-0.0229955700512526	0.0952029528588347	-0.59587189511601	0.551626642616327	0.998591218466416	Exon	Hippocampus
e592350	ENSG00000198060.9	ENSG00000198060	MARCH5	0.02356521378582	-0.536717914342841	0.595864096496745	0.55163184726113	0.998591218466416	Exon	Hippocampus
e1161502	ENSG00000131171.12	ENSG00000131171	SH3BGRL	0.016060719634981	1.44034181374646	0.595864030500824	0.55163189130561	0.998591218466416	Exon	Hippocampus
e149896	ENSG00000115091.11	ENSG00000115091	ACTR3	0.0224692935274254	4.39997799330956	0.595860379756756	0.551634327748675	0.998591218466416	Exon	Hippocampus
e703956	ENSG00000050405.13	ENSG00000050405	LIMA1	-0.0340412310245556	-1.54047451440765	-0.595859353533337	0.551635012633283	0.998591218466416	Exon	Hippocampus
e63744	ENSG00000178104.19	ENSG00000178104	PDE4DIP	-0.0318044061693466	-0.890615454305892	-0.595855774024519	0.5516374015418	0.998591218466416	Exon	Hippocampus
e284917	ENSG00000035928.14	ENSG00000035928	RFC1	0.0224998852760275	0.0782294202541155	0.595855651866247	0.551637483068421	0.998591218466416	Exon	Hippocampus
e757491	ENSG00000123191.14	ENSG00000123191	ATP7B	-0.0330962296292178	-0.325409409679309	-0.595844992520165	0.551644596980971	0.998591218466416	Exon	Hippocampus
e282399	ENSG00000145147.19	ENSG00000145147	SLIT2	0.0386582858735939	0.599638490011702	0.595840943700809	0.551647299123582	0.998591218466416	Exon	Hippocampus
e128591	ENSG00000173209.22	ENSG00000173209	AHSA2	0.0476938006558901	-2.4280080707952	0.595834652048623	0.551651498123943	0.998591218466416	Exon	Hippocampus
e520471	ENSG00000104529.17	ENSG00000104529	EEF1D	-0.0276595816962834	1.29675702586728	-0.595834275706499	0.551651749292286	0.998591218466416	Exon	Hippocampus
e549289	ENSG00000157693.14	ENSG00000157693	C9orf91	0.0301934216737247	-0.370145701114314	0.595828728014508	0.551655451793239	0.998591218466416	Exon	Hippocampus
e991670	ENSG00000101773.17	ENSG00000101773	RBBP8	0.0620083238380058	-1.99669981678727	0.595825849042427	0.551657373209153	0.998591218466416	Exon	Hippocampus
e734218	ENSG00000122970.15	ENSG00000122970	IFT81	0.0297251318240985	0.200820968595196	0.595819064285389	0.551661901345369	0.998591218466416	Exon	Hippocampus
e441704	ENSG00000146648.16	ENSG00000146648	EGFR	-0.0319984147945739	-1.66296168709024	-0.595818584694381	0.551662221424349	0.998591218466416	Exon	Hippocampus
e480695	ENSG00000105993.14	ENSG00000105993	DNAJB6	0.0204154053434392	0.776198383662856	0.59581596274198	0.551663971316687	0.998591218466416	Exon	Hippocampus
e1112620	ENSG00000160191.17	ENSG00000160191	PDE9A	0.0431769325345662	-2.42221072271413	0.595809818549763	0.551668071964357	0.998591218466416	Exon	Hippocampus
e668630	ENSG00000149577.15	ENSG00000149577	SIDT2	-0.0237566541026186	-0.721139686474218	-0.595809591036305	0.551668223807638	0.998591218466416	Exon	Hippocampus
e208094	ENSG00000182247.9	ENSG00000182247	UBE2E2	0.0325396671314943	-1.74831963852029	0.59580817813757	0.551669166781679	0.998591218466416	Exon	Hippocampus
e27275	ENSG00000274944.4	ENSG00000274944		-0.0623820614100911	-2.48628947080603	-0.595808177862212	0.551669166965454	0.998591218466416	Exon	Hippocampus
e1136093	ENSG00000196588.14	ENSG00000196588	MKL1	-0.0404486956707398	-1.96031497619076	-0.595807689128527	0.551669493148376	0.998591218466416	Exon	Hippocampus
e803675	ENSG00000078304.19	ENSG00000078304	PPP2R5C	-0.0267016271058214	0.622263967603038	-0.595801848384005	0.551673391293271	0.998591218466416	Exon	Hippocampus
e31263	ENSG00000142949.16	ENSG00000142949	PTPRF	0.0281542451803271	-0.0900717457040175	0.595789433570315	0.551681677053086	0.998591218466416	Exon	Hippocampus
e1095244	ENSG00000101040.19	ENSG00000101040	ZMYND8	-0.0229801824909316	0.835181467719863	-0.595788432191143	0.551682345385348	0.998591218466416	Exon	Hippocampus
e267278	ENSG00000156931.15	ENSG00000156931	VPS8	-0.0227726949247584	-0.435465192576922	-0.595781304391634	0.551687102574295	0.998591218466416	Exon	Hippocampus
e463838	ENSG00000091136.13	ENSG00000091136	LAMB1	-0.0482751492611952	-0.344140580076288	-0.595780713218134	0.551687497132323	0.998591218466416	Exon	Hippocampus
e995746	ENSG00000134775.15	ENSG00000134775	FHOD3	-0.0321238899299626	-0.562671363742118	-0.595777640242199	0.551689548084625	0.998591218466416	Exon	Hippocampus
e116387	ENSG00000138030.12	ENSG00000138030	KHK	-0.0276439078753985	-0.918946808945775	-0.595776926054638	0.551690024745135	0.998591218466416	Exon	Hippocampus
e116395	ENSG00000138030.12	ENSG00000138030	KHK	-0.0276439078753985	-0.918946808945775	-0.595776926054638	0.551690024745135	0.998591218466416	Exon	Hippocampus
e116413	ENSG00000138030.12	ENSG00000138030	KHK	-0.0276439078753985	-0.918946808945775	-0.595776926054638	0.551690024745135	0.998591218466416	Exon	Hippocampus
e429008	ENSG00000106443.15	ENSG00000106443	PHF14	-0.0380880301356719	-2.87868398271323	-0.595771922158542	0.551693364433288	0.998591218466416	Exon	Hippocampus
e510535	ENSG00000048392.11	ENSG00000048392	RRM2B	0.0295262340019452	-0.423588088927637	0.595767532594329	0.551696294113763	0.998591218466416	Exon	Hippocampus
e485924	ENSG00000104763.18	ENSG00000104763	ASAH1	0.0281699159430949	0.557449203487323	0.595767140172771	0.551696556023913	0.998591218466416	Exon	Hippocampus
e501571	ENSG00000104205.12	ENSG00000104205	SGK3	0.0462884421653654	1.46967221543061	0.595760106268137	0.551701250605685	0.998591218466416	Exon	Hippocampus
e248125	ENSG00000004399.12	ENSG00000004399	PLXND1	-0.0430265745278132	-1.98446362210837	-0.595759376018824	0.551701737991175	0.998591218466416	Exon	Hippocampus
e235189	ENSG00000227124.8	ENSG00000227124	ZNF717	0.033532263503179	-2.15344590966518	0.59575855317332	0.551702287177785	0.998591218466416	Exon	Hippocampus
e13819	ENSG00000173436.13	ENSG00000173436	MINOS1	0.0268261885306715	0.668930658024046	0.595749890208442	0.551708069062431	0.998591218466416	Exon	Hippocampus
e104974	ENSG00000143669.13	ENSG00000143669	LYST	0.016193955324147	0.718009800299611	0.595748727548113	0.551708845053989	0.998591218466416	Exon	Hippocampus
e789722	ENSG00000029364.11	ENSG00000029364	SLC39A9	0.0408502248300208	-2.74999035952767	0.595743617915929	0.551712255369764	0.998591218466416	Exon	Hippocampus
e124798	ENSG00000068724.15	ENSG00000068724	TTC7A	-0.0376928469223236	-1.82476294971884	-0.595740060655391	0.551714629594104	0.998591218466416	Exon	Hippocampus
e613995	ENSG00000110713.15	ENSG00000110713	NUP98	-0.0200635207414154	-0.266429200529702	-0.595731009730947	0.551720670480268	0.998591218466416	Exon	Hippocampus
e800511	ENSG00000119698.11	ENSG00000119698	PPP4R4	-0.0475042885112379	-0.480283323747648	-0.595729351273727	0.551721777392976	0.998591218466416	Exon	Hippocampus
e566956	ENSG00000067057.16	ENSG00000067057	PFKP	0.0367747366405632	-2.03675923207655	0.595725180096445	0.551724561388316	0.998591218466416	Exon	Hippocampus
e1086742	ENSG00000101391.20	ENSG00000101391	CDK5RAP1	-0.0471639741691118	-2.95745767828273	-0.59571977138014	0.551728171372504	0.998591218466416	Exon	Hippocampus
e204648	ENSG00000132155.11	ENSG00000132155	RAF1	-0.0166977291590532	0.0457966760000634	-0.595717144723121	0.551729924508093	0.998591218466416	Exon	Hippocampus
e664598	ENSG00000149311.17	ENSG00000149311	ATM	0.0255190919362407	-0.0640336066869884	0.595702708537876	0.551739559842579	0.998591218466416	Exon	Hippocampus
e112023	ENSG00000169016.16	ENSG00000169016	E2F6	-0.0237218166797818	0.784375887072888	-0.595702194643952	0.551739902839144	0.998591218466416	Exon	Hippocampus
e27372	ENSG00000127603.23	ENSG00000127603	MACF1	-0.0217711109267799	2.3443454316478	-0.595696330674846	0.551743816730685	0.998591218466416	Exon	Hippocampus
e695531	ENSG00000170456.15	ENSG00000170456	DENND5B	-0.0232620704802917	0.960304487700362	-0.595691705147047	0.551746904037329	0.998591218466416	Exon	Hippocampus
e537132	ENSG00000119139.17	ENSG00000119139	TJP2	0.0377469679454021	1.73054805391341	0.595689987075691	0.551748050765526	0.998591218466416	Exon	Hippocampus
e837692	ENSG00000166233.13	ENSG00000166233	ARIH1	0.0171255635286439	0.401012600003391	0.595684278221086	0.551751861153862	0.998591218466416	Exon	Hippocampus
e1174941	ENSG00000067840.12	ENSG00000067840	PDZD4	-0.0333967294900312	1.87617572304847	-0.595680868344334	0.551754137090254	0.998591218466416	Exon	Hippocampus
e8186	ENSG00000130939.18	ENSG00000130939	UBE4B	-0.0266541186588815	-0.72153373798207	-0.595666929600778	0.551763440610654	0.998591218466416	Exon	Hippocampus
e230626	ENSG00000157500.10	ENSG00000157500	APPL1	0.021445133976742	1.58393061432943	0.595660705469075	0.551767594979689	0.998591218466416	Exon	Hippocampus
e354981	ENSG00000213523.10	ENSG00000213523	SRA1	-0.024151631474149	-0.596276465290258	-0.595658435515907	0.551769110090149	0.998591218466416	Exon	Hippocampus
e434664	ENSG00000078549.14	ENSG00000078549	ADCYAP1R1	-0.0312192065939345	-0.25504985084753	-0.595655515033129	0.551771059408277	0.998591218466416	Exon	Hippocampus
e124310	ENSG00000143919.14	ENSG00000143919	CAMKMT	0.0293641967532803	-1.47334369059606	0.595651467405027	0.551773761061337	0.998591218466416	Exon	Hippocampus
e529857	ENSG00000120156.20	ENSG00000120156	TEK	0.0294506435604431	-0.422642117856533	0.595646271725459	0.551777229008975	0.998591218466416	Exon	Hippocampus
e213593	ENSG00000168026.17	ENSG00000168026	TTC21A	-0.0418487798815051	-2.92047151533529	-0.595642013091245	0.551780071517242	0.998591218466416	Exon	Hippocampus
e708373	ENSG00000139625.12	ENSG00000139625	MAP3K12	0.0212584640154906	1.56156872366563	0.595633904192776	0.55178548397927	0.998591218466416	Exon	Hippocampus
e1051362	ENSG00000105245.9	ENSG00000105245	NUMBL	-0.0412163010671246	-0.0719704219012824	-0.595631463929326	0.551787112791726	0.998591218466416	Exon	Hippocampus
e1098582	ENSG00000215440.11	ENSG00000215440	NPEPL1	-0.0301840468529064	-1.17343563234059	-0.595630633470431	0.551787667102005	0.998591218466416	Exon	Hippocampus
e547255	ENSG00000165124.17	ENSG00000165124	SVEP1	0.0495696699683938	-2.33030414760333	0.595622083998716	0.551793373673801	0.998591218466416	Exon	Hippocampus
e1161085	ENSG00000085224.21	ENSG00000085224	ATRX	0.0257092468592489	0.049348016084327	0.595598995853588	0.551808784614472	0.998591218466416	Exon	Hippocampus
e951085	ENSG00000013306.15	ENSG00000013306	SLC25A39	-0.0270243462477219	-0.476516185219345	-0.595595981052927	0.551810796957848	0.998591218466416	Exon	Hippocampus
e701916	ENSG00000167548.14	ENSG00000167548	KMT2D	-0.0260266074349498	-0.604889733974799	-0.595594425045663	0.551811835575499	0.998591218466416	Exon	Hippocampus
e77256	ENSG00000122218.14	ENSG00000122218	COPA	-0.0186570703282934	0.819138176315814	-0.595589601830903	0.55181505502417	0.998591218466416	Exon	Hippocampus
e34491	ENSG00000117461.14	ENSG00000117461	PIK3R3	-0.0344061694896454	-0.661869598887891	-0.595583463785612	0.551819152122755	0.998591218466416	Exon	Hippocampus
e1077993	ENSG00000260861.6	ENSG00000260861		-0.10927803652058	-3.77745277034907	-0.595577318623567	0.55182325398675	0.998591218466416	Exon	Hippocampus
e965321	ENSG00000008283.15	ENSG00000008283	CYB561	-0.0396160929270059	-0.658916455249638	-0.595570147267145	0.551828040849218	0.998591218466416	Exon	Hippocampus
e476079	ENSG00000196511.13	ENSG00000196511	TPK1	-0.0269607631556098	-0.794997592313829	-0.595568822057525	0.551828925425566	0.998591218466416	Exon	Hippocampus
e880294	ENSG00000174943.9	ENSG00000174943	KCTD13	0.0317723556565941	-0.145001715491422	0.5955662232203	0.551830660149338	0.998591218466416	Exon	Hippocampus
e886485	ENSG00000140807.6	ENSG00000140807	NKD1	-0.0430131512636603	-2.25460772004227	-0.595565563212841	0.551831100704726	0.998591218466416	Exon	Hippocampus
e1015730	ENSG00000125648.14	ENSG00000125648	SLC25A23	-0.031959731371342	1.47749190993184	-0.595564724689371	0.551831660419913	0.998591218466416	Exon	Hippocampus
e808818	ENSG00000140157.14	ENSG00000140157	NIPA2	-0.0322876936845104	-1.4685205630597	-0.595551094036772	0.551840758932311	0.998591218466416	Exon	Hippocampus
e251228	ENSG00000114054.13	ENSG00000114054	PCCB	0.0248342225342125	0.404680741109551	0.59554898094314	0.551842169436963	0.998591218466416	Exon	Hippocampus
e879803	ENSG00000079616.12	ENSG00000079616	KIF22	-0.0280126464965318	-1.49302561076083	-0.595548308210851	0.551842618490804	0.998591218466416	Exon	Hippocampus
e60036	ENSG00000275131.2	ENSG00000275131		0.0232237980901375	0.688419716847714	0.59553512675567	0.551851417247214	0.998591218466416	Exon	Hippocampus
e813741	ENSG00000134152.10	ENSG00000134152	KATNBL1	0.0339354992789701	-1.00897534222415	0.595530303948743	0.551854636537548	0.998591218466416	Exon	Hippocampus
e900714	ENSG00000157423.17	ENSG00000157423	HYDIN	-0.0932783319962365	-2.59649482119049	-0.595528642223993	0.55185574576395	0.998591218466416	Exon	Hippocampus
e643150	ENSG00000149809.14	ENSG00000149809	TM7SF2	0.0369388295585956	-1.37920217427814	0.595527275360067	0.551856658167116	0.998591218466416	Exon	Hippocampus
e21257	ENSG00000116353.15	ENSG00000116353	MECR	-0.0203849363402314	0.139872894316152	-0.59551221183139	0.551866713358684	0.998591218466416	Exon	Hippocampus
e953850	ENSG00000004897.11	ENSG00000004897	CDC27	0.0276549113121975	-0.507342646487732	0.595498752654481	0.551875697691404	0.998591218466416	Exon	Hippocampus
e208617	ENSG00000151092.16	ENSG00000151092	NGLY1	0.0269530336758953	-0.713812706201942	0.595488939436507	0.551882248302033	0.998591218466416	Exon	Hippocampus
e976533	ENSG00000129667.12	ENSG00000129667	RHBDF2	-0.0497942804885255	-1.5744575604081	-0.595478700998032	0.551889082800685	0.998591218466416	Exon	Hippocampus
e1010670	ENSG00000172009.14	ENSG00000172009	THOP1	0.031695747544125	-1.0308547389237	0.595476282695906	0.551890697103985	0.998591218466416	Exon	Hippocampus
e896411	ENSG00000102904.14	ENSG00000102904	TSNAXIP1	-0.0397882871465783	-2.09225547016067	-0.595462877685212	0.551899645471061	0.998591218466416	Exon	Hippocampus
e297074	ENSG00000163625.15	ENSG00000163625	WDFY3	-0.0151672553915091	1.47934363140348	-0.595461269907391	0.551900718730223	0.998591218466416	Exon	Hippocampus
e739274	ENSG00000089154.10	ENSG00000089154	GCN1	-0.0218666675119946	-0.607724612210941	-0.595458436188047	0.5519026103593	0.998591218466416	Exon	Hippocampus
e675088	ENSG00000134910.12	ENSG00000134910	STT3A	0.0265621558106642	-0.195347829476433	0.595457703726433	0.551903099309331	0.998591218466416	Exon	Hippocampus
e694079	ENSG00000110841.13	ENSG00000110841	PPFIBP1	0.0270836639436939	1.68500966479125	0.595450492386754	0.551907913204073	0.998591218466416	Exon	Hippocampus
e738656	ENSG00000135090.13	ENSG00000135090	TAOK3	-0.0517820224311872	-3.13762650650836	-0.595447448755678	0.551909944971414	0.998591218466416	Exon	Hippocampus
e1031012	ENSG00000167460.14	ENSG00000167460	TPM4	-0.0485964250971713	-1.89520101483141	-0.595445434661738	0.551911289476172	0.998591218466416	Exon	Hippocampus
e1161858	ENSG00000126733.20	ENSG00000126733	DACH2	0.0558241659717989	0.284597525674163	0.595442834735833	0.551913025054384	0.998591218466416	Exon	Hippocampus
e1101639	ENSG00000101216.10	ENSG00000101216	GMEB2	0.0332727796147514	-2.32668605885236	0.595432591758532	0.551919862770908	0.998591218466416	Exon	Hippocampus
e137190	ENSG00000066032.18	ENSG00000066032	CTNNA2	0.0268728107205377	1.79450290926831	0.595428683436245	0.551922471788959	0.998591218466416	Exon	Hippocampus
e1055589	ENSG00000267680.5	ENSG00000267680	ZNF224	-0.0338314624005566	-2.26131125957507	-0.595422452681922	0.551926631169497	0.998591218466416	Exon	Hippocampus
e401820	ENSG00000005700.14	ENSG00000005700	IBTK	0.0327141637292921	-0.212855025260236	0.595422149648491	0.551926833461827	0.998591218466416	Exon	Hippocampus
e815536	ENSG00000128829.11	ENSG00000128829	EIF2AK4	-0.0202617233342254	-0.65023230219862	-0.595414871799218	0.551931691857854	0.998591218466416	Exon	Hippocampus
e16877	ENSG00000188529.14	ENSG00000188529	SRSF10	-0.0331069803155542	-0.730129870238678	-0.595410014099159	0.551934934672482	0.998591218466416	Exon	Hippocampus
e538093	ENSG00000107372.12	ENSG00000107372	ZFAND5	-0.0213203417877772	2.68934616740917	-0.595405158577311	0.551938176042409	0.998591218466416	Exon	Hippocampus
e188065	ENSG00000054356.13	ENSG00000054356	PTPRN	-0.04572827648236	1.55438922401218	-0.595405129763899	0.551938195277224	0.998591218466416	Exon	Hippocampus
e285432	ENSG00000078177.13	ENSG00000078177	N4BP2	0.0447415657921706	-2.80119499479311	0.595392565095732	0.551946583036787	0.998591218466416	Exon	Hippocampus
e183351	ENSG00000174453.9	ENSG00000174453	VWC2L	0.0944396977078037	-1.43731932084771	0.595391479712023	0.551947307606232	0.998591218466416	Exon	Hippocampus
e59184	ENSG00000134247.9	ENSG00000134247	PTGFRN	0.04119536825537	-2.23619696401166	0.595379393655305	0.551955375925056	0.998591218466416	Exon	Hippocampus
e624073	ENSG00000187398.11	ENSG00000187398	LUZP2	0.0397156687861918	-0.254819194679304	0.595379149667936	0.551955538804907	0.998591218466416	Exon	Hippocampus
e260405	ENSG00000277925.1	ENSG00000277925		-0.0368310768476328	1.33568852163398	-0.595377340854193	0.551956746324358	0.998591218466416	Exon	Hippocampus
e266196	ENSG00000114867.20	ENSG00000114867	EIF4G1	-0.0394300886225112	-1.45123032424369	-0.595376409402024	0.551957368139365	0.998591218466416	Exon	Hippocampus
e530437	ENSG00000086061.15	ENSG00000086061	DNAJA1	-0.0278166436791671	2.59425306631411	-0.595374403967866	0.551958706920022	0.998591218466416	Exon	Hippocampus
e897948	ENSG00000132600.16	ENSG00000132600	PRMT7	-0.0218508617842356	-0.343615092247422	-0.595371287366019	0.551960787493262	0.998591218466416	Exon	Hippocampus
e42893	ENSG00000116678.18	ENSG00000116678	LEPR	-0.0521362389029157	-0.511838616594124	-0.595359862386322	0.551968414585611	0.998591218466416	Exon	Hippocampus
e276432	ENSG00000185818.7	ENSG00000185818	NAT8L	-0.0253323946041278	5.04992467969904	-0.595358560710221	0.551969283562342	0.998591218466416	Exon	Hippocampus
e276435	ENSG00000185818.7	ENSG00000185818	NAT8L	-0.0253323946041278	5.04992467969904	-0.595358560710221	0.551969283562342	0.998591218466416	Exon	Hippocampus
e725919	ENSG00000173588.14	ENSG00000173588	CEP83	0.0265605964635667	-0.833053816316738	0.595357914091617	0.551969715234128	0.998591218466416	Exon	Hippocampus
e148282	ENSG00000153107.11	ENSG00000153107	ANAPC1	0.0271657138988672	-1.12550547473805	0.595354900315038	0.551971727183258	0.998591218466416	Exon	Hippocampus
e967028	ENSG00000136478.7	ENSG00000136478	TEX2	-0.0168854503386004	1.6401384605492	-0.595351073809266	0.551974281702633	0.998591218466416	Exon	Hippocampus
e2868	ENSG00000197530.12	ENSG00000197530	MIB2	0.0436056230425565	-1.63940949454674	0.595346422799954	0.551977386656381	0.998591218466416	Exon	Hippocampus
e13334	ENSG00000127481.14	ENSG00000127481	UBR4	-0.0178395315368807	1.02907314693783	-0.595342862884824	0.551979763215564	0.998591218466416	Exon	Hippocampus
e14566	ENSG00000127483.17	ENSG00000127483	HP1BP3	0.020161678426824	0.989608226732975	0.595339089953815	0.551982281987252	0.998591218466416	Exon	Hippocampus
e580028	ENSG00000197444.9	ENSG00000197444	OGDHL	0.0342533160888631	0.268185041322568	0.595334206641115	0.551985542047267	0.998591218466416	Exon	Hippocampus
e39280	ENSG00000184313.19	ENSG00000184313	MROH7	-0.0346171369569581	-1.5492963511322	-0.59532650721745	0.551990682139444	0.998591218466416	Exon	Hippocampus
e752639	ENSG00000133111.3	ENSG00000133111	RFXAP	0.0213727838690276	1.24348011081775	0.595317717628605	0.551996550048649	0.998591218466416	Exon	Hippocampus
e916311	ENSG00000108523.15	ENSG00000108523	RNF167	-0.0182534323827503	0.0486304704624632	-0.595315893152128	0.551997768068784	0.998591218466416	Exon	Hippocampus
e972694	ENSG00000125450.10	ENSG00000125450	NUP85	-0.027477740772825	-1.5065490658492	-0.595304440378967	0.552005413968153	0.998591218466416	Exon	Hippocampus
e291097	ENSG00000248049.6	ENSG00000248049	UBA6-AS1	-0.0274324166288789	0.0005751445762371	-0.595303815295264	0.552005831277064	0.998591218466416	Exon	Hippocampus
e763572	ENSG00000041515.15	ENSG00000041515	MYO16	-0.0497823536995638	-2.63633268535018	-0.595303375300212	0.552006125019989	0.998591218466416	Exon	Hippocampus
e170065	ENSG00000237298.9	ENSG00000237298	TTN-AS1	0.0466280903896265	-2.90926036769882	0.595287455169553	0.552016753431645	0.998591218466416	Exon	Hippocampus
e977570	ENSG00000184640.17	ENSG00000184640	SEPT9	-0.0373965141824219	0.250620545499848	-0.595286766343764	0.55201721329975	0.998591218466416	Exon	Hippocampus
e411807	ENSG00000198945.7	ENSG00000198945	L3MBTL3	0.0301250266287924	-1.55076451948898	0.595284373784719	0.552018810601448	0.998591218466416	Exon	Hippocampus
e246651	ENSG00000114626.17	ENSG00000114626	ABTB1	0.0309803145169626	-0.988351520438589	0.595277592409005	0.552023337943248	0.998591218466416	Exon	Hippocampus
e852659	ENSG00000184254.16	ENSG00000184254	ALDH1A3	0.0816737238314771	-3.37814474847175	0.595276927326391	0.55202378196274	0.998591218466416	Exon	Hippocampus
e456743	ENSG00000166508.17	ENSG00000166508	MCM7	0.0331811736966878	-1.47252301762958	0.595276262757789	0.552024225639247	0.998591218466416	Exon	Hippocampus
e934426	ENSG00000198242.13	ENSG00000198242	RPL23A	0.0376519564107405	1.04640060639039	0.595275492107843	0.552024740137556	0.998591218466416	Exon	Hippocampus
e273594	ENSG00000122068.12	ENSG00000122068	FYTTD1	-0.0193983765979926	-0.127898229549218	-0.595269502618694	0.552028738824982	0.998591218466416	Exon	Hippocampus
e273602	ENSG00000122068.12	ENSG00000122068	FYTTD1	-0.0193983765979926	-0.127898229549218	-0.595269502618694	0.552028738824982	0.998591218466416	Exon	Hippocampus
e1029817	ENSG00000105135.15	ENSG00000105135	ILVBL	0.0233956640346434	1.04229795599794	0.595266560017942	0.552030703361802	0.998591218466416	Exon	Hippocampus
e299281	ENSG00000163104.17	ENSG00000163104	SMARCAD1	-0.02104228883062	0.0853089356211188	-0.595243713465198	0.552045956276811	0.998591218466416	Exon	Hippocampus
e486628	ENSG00000156011.16	ENSG00000156011	PSD3	-0.0321503274134434	3.03238333819848	-0.595241726347777	0.552047282934617	0.998591218466416	Exon	Hippocampus
e1066392	ENSG00000105357.15	ENSG00000105357	MYH14	0.028180536244175	0.806869602150537	0.595241463795052	0.552047458222626	0.998591218466416	Exon	Hippocampus
e556548	ENSG00000197694.14	ENSG00000197694	SPTAN1	0.0184508414081027	3.74554019432328	0.595235058840028	0.552051734369613	0.998591218466416	Exon	Hippocampus
e417760	ENSG00000055211.12	ENSG00000055211	GINM1	0.032230229440499	-0.276851101149325	0.595230681869242	0.552054656580703	0.998591218466416	Exon	Hippocampus
e23095	ENSG00000184007.18	ENSG00000184007	PTP4A2	0.0362258369842176	-0.881294586716844	0.595227994373548	0.552056450845881	0.998591218466416	Exon	Hippocampus
e37028	ENSG00000078618.20	ENSG00000078618	NRDC	-0.0167779129019211	1.39206773322634	-0.59522592612086	0.552057831684944	0.998591218466416	Exon	Hippocampus
e52156	ENSG00000117543.20	ENSG00000117543	DPH5	0.0306836467554724	-1.76500366282506	0.595221017824554	0.552061108644965	0.998591218466416	Exon	Hippocampus
e236438	ENSG00000080200.9	ENSG00000080200	CRYBG3	0.0345154772611714	-0.849961982306878	0.595220976574552	0.552061136185031	0.998591218466416	Exon	Hippocampus
e898870	ENSG00000132604.10	ENSG00000132604	TERF2	-0.0210764177832119	0.26306332524335	-0.595220292731011	0.552061592745026	0.998591218466416	Exon	Hippocampus
e227697	ENSG00000163939.18	ENSG00000163939	PBRM1	-0.0197712795191323	-0.28641883135828	-0.595217880781454	0.552063203055905	0.998591218466416	Exon	Hippocampus
e30466	ENSG00000117394.19	ENSG00000117394	SLC2A1	-0.0388416067224949	-0.148140799145536	-0.595213293901292	0.552066265441026	0.998591218466416	Exon	Hippocampus
e390946	ENSG00000146122.16	ENSG00000146122	DAAM2	0.0354742629310158	1.50675483393573	0.59520951988608	0.552068785131193	0.998591218466416	Exon	Hippocampus
e565908	ENSG00000148408.12	ENSG00000148408	CACNA1B	-0.0437443581773033	-0.38563048172286	-0.595208989634663	0.552069139149638	0.998591218466416	Exon	Hippocampus
e673949	ENSG00000166261.10	ENSG00000166261	ZNF202	0.0259018302647262	-1.25245653219321	0.595203425930569	0.552072853722359	0.998591218466416	Exon	Hippocampus
e975195	ENSG00000204316.12	ENSG00000204316	MRPL38	-0.047111156110164	-3.1454772648967	-0.59519998644255	0.552075150081483	0.998591218466416	Exon	Hippocampus
e127032	ENSG00000143947.12	ENSG00000143947	RPS27A	0.0311336034162113	1.08969827975559	0.595191637795668	0.552080724038627	0.998591218466416	Exon	Hippocampus
e176573	ENSG00000236977.1	ENSG00000236977	ANKRD44-IT1	-0.0501528576110706	-3.08948234113898	-0.595190025757946	0.552081800315537	0.998591218466416	Exon	Hippocampus
e1034411	ENSG00000007080.10	ENSG00000007080	CCDC124	-0.0281866301430069	0.106662308755855	-0.595184737526457	0.552085331010303	0.998591218466416	Exon	Hippocampus
e1054929	ENSG00000073050.11	ENSG00000073050	XRCC1	-0.0318964988606925	-1.4647738564219	-0.595181948491683	0.552087193117553	0.998591218466416	Exon	Hippocampus
e414877	ENSG00000029363.15	ENSG00000029363	BCLAF1	-0.0203305470061172	1.82872151296738	-0.595180734822429	0.552088003428358	0.998591218466416	Exon	Hippocampus
e608428	ENSG00000185627.17	ENSG00000185627	PSMD13	0.016319377224734	0.430119281772683	0.595173103985247	0.552093098198702	0.998591218466416	Exon	Hippocampus
e345591	ENSG00000092421.16	ENSG00000092421	SEMA6A	0.0349563365461333	-0.0270348231795536	0.595166622943365	0.552097425320105	0.998591218466416	Exon	Hippocampus
e335062	ENSG00000131711.14	ENSG00000131711	MAP1B	-0.0356428058061911	3.72944299880395	-0.595165232957901	0.552098353357613	0.998591218466416	Exon	Hippocampus
e1123768	ENSG00000099998.17	ENSG00000099998	GGT5	-0.0568938792268027	-2.69426715636795	-0.595164820549572	0.552098628706251	0.998591218466416	Exon	Hippocampus
e1047180	ENSG00000196218.12	ENSG00000196218	RYR1	-0.0402040465787135	-2.42223609628567	-0.595158946678992	0.552102550463353	0.998591218466416	Exon	Hippocampus
e967401	ENSG00000258890.6	ENSG00000258890	CEP95	-0.0291897667874466	-0.889290142432789	-0.595155903042145	0.552104582587826	0.998591218466416	Exon	Hippocampus
e721127	ENSG00000139292.12	ENSG00000139292	LGR5	0.0649767196096496	-2.93070784262067	0.59515184090394	0.55210729473397	0.998591218466416	Exon	Hippocampus
e96286	ENSG00000143473.11	ENSG00000143473	KCNH1	0.0461136609629909	-0.504108574302506	0.595150446046612	0.552108226032436	0.998591218466416	Exon	Hippocampus
e782154	ENSG00000073712.14	ENSG00000073712	FERMT2	-0.0307735513897357	0.61047271748318	-0.595144897765687	0.552111930437255	0.998591218466416	Exon	Hippocampus
e949395	ENSG00000188554.13	ENSG00000188554	NBR1	-0.0214453416587663	-0.203716792401643	-0.595143863006286	0.552112621313454	0.998591218466416	Exon	Hippocampus
e562817	ENSG00000148400.9	ENSG00000148400	NOTCH1	-0.0376525314701502	-1.78176398154763	-0.5951313642529	0.552120966370337	0.998591218466416	Exon	Hippocampus
e646358	ENSG00000174744.13	ENSG00000174744	BRMS1	0.0291303675317724	-1.29069127343334	0.595118209459834	0.552129749513145	0.998591218466416	Exon	Hippocampus
e847484	ENSG00000140538.16	ENSG00000140538	NTRK3	-0.0292616401778692	1.21009112167151	-0.595114600546683	0.552132159110757	0.998591218466416	Exon	Hippocampus
e9902	ENSG00000116691.10	ENSG00000116691	MIIP	-0.0474838538707864	-3.04325873061113	-0.595108952560359	0.552135930166294	0.998591218466416	Exon	Hippocampus
e553341	ENSG00000136856.17	ENSG00000136856	SLC2A8	-0.017016150701218	0.497869276808888	-0.595108809495318	0.552136025688329	0.998591218466416	Exon	Hippocampus
e766989	ENSG00000092094.10	ENSG00000092094	OSGEP	-0.0224872971591864	-0.485969614898568	-0.595101096440555	0.552141175572644	0.998591218466416	Exon	Hippocampus
e70874	ENSG00000143537.13	ENSG00000143537	ADAM15	-0.0263562575642582	-0.72374503716501	-0.595088670968475	0.552149471913052	0.998591218466416	Exon	Hippocampus
e209728	ENSG00000163513.17	ENSG00000163513	TGFBR2	0.0533092480704687	-1.19468070293626	0.59507197480186	0.552160619842337	0.998591218466416	Exon	Hippocampus
e812211	ENSG00000169918.9	ENSG00000169918	OTUD7A	0.0284299720323924	0.0361525997890811	0.595070562693095	0.552161562703892	0.998591218466416	Exon	Hippocampus
e1049968	ENSG00000128000.15	ENSG00000128000	ZNF780B	-0.0281738476565026	-1.68080868145909	-0.5950659371562	0.552164651169078	0.998591218466416	Exon	Hippocampus
e855902	ENSG00000162004.16	ENSG00000162004	CCDC78	-0.0626151658580667	-2.91289290263957	-0.595062739133561	0.552166786489764	0.998591218466416	Exon	Hippocampus
e427632	ENSG00000106346.11	ENSG00000106346	USP42	-0.027769263354497	-1.70048815596664	-0.595060006432077	0.552168611118599	0.998591218466416	Exon	Hippocampus
e951185	ENSG00000030582.16	ENSG00000030582	GRN	0.0288917416730284	0.0983411404112043	0.595051961763538	0.55217398257297	0.998591218466416	Exon	Hippocampus
e794823	ENSG00000009830.11	ENSG00000009830	POMT2	-0.0268342119609969	-1.14998266822977	-0.595039889490169	0.552182043322031	0.998591218466416	Exon	Hippocampus
e129224	ENSG00000115504.14	ENSG00000115504	EHBP1	0.0248100911620569	0.667411313791256	0.595034343700029	0.552185746307876	0.998591218466416	Exon	Hippocampus
e546905	ENSG00000106771.12	ENSG00000106771	TMEM245	0.0198058370259556	0.855853376273747	0.59503336067155	0.552186402688217	0.998591218466416	Exon	Hippocampus
e351377	ENSG00000181904.8	ENSG00000181904	C5orf24	0.034020141187966	-2.07009739709456	0.595032670015528	0.552186863848063	0.998591218466416	Exon	Hippocampus
e175875	ENSG00000118997.13	ENSG00000118997	DNAH7	-0.044473480168146	-0.843609424150186	-0.595026321772292	0.552191102660032	0.998591218466416	Exon	Hippocampus
e511956	ENSG00000104412.7	ENSG00000104412	EMC2	0.0229268343800082	2.07388016693496	0.595023877254421	0.552192734903533	0.998591218466416	Exon	Hippocampus
e753505	ENSG00000188811.13	ENSG00000188811	NHLRC3	0.0225302838321717	-0.377354469816906	0.595022164891631	0.552193878276846	0.998591218466416	Exon	Hippocampus
e695978	ENSG00000087470.17	ENSG00000087470	DNM1L	0.0232556730547159	1.04639245619672	0.595021811800587	0.552194114041795	0.998591218466416	Exon	Hippocampus
e641897	ENSG00000168066.20	ENSG00000168066	SF1	-0.0151052797590592	3.1352141958439	-0.595018200257285	0.552196525534077	0.998591218466416	Exon	Hippocampus
e1041005	ENSG00000089351.14	ENSG00000089351	GRAMD1A	-0.0331097595599564	-1.8577099050215	-0.595017235750247	0.552197169553616	0.998591218466416	Exon	Hippocampus
e398022	ENSG00000112200.16	ENSG00000112200	ZNF451	0.020095188830291	0.326110960450502	0.595013334927691	0.552199774210177	0.998591218466416	Exon	Hippocampus
e1154003	ENSG00000196998.17	ENSG00000196998	WDR45	0.0227839361371405	-0.364946862999674	0.595012725957901	0.552200180831927	0.998591218466416	Exon	Hippocampus
e933383	ENSG00000076351.12	ENSG00000076351	SLC46A1	-0.0457209274597922	-2.00076077638128	-0.595012688161738	0.552200206069212	0.998591218466416	Exon	Hippocampus
e232884	ENSG00000163635.17	ENSG00000163635	ATXN7	-0.0317255664437045	-2.00318102972356	-0.595007206844096	0.552203866065324	0.998591218466416	Exon	Hippocampus
e976042	ENSG00000182473.21	ENSG00000182473	EXOC7	-0.020831008199559	0.889633925678316	-0.595001613068633	0.552207601164318	0.998591218466416	Exon	Hippocampus
e588175	ENSG00000156650.12	ENSG00000156650	KAT6B	-0.0241432580990848	-0.984641680853551	-0.595001415479713	0.552207733099441	0.998591218466416	Exon	Hippocampus
e552105	ENSG00000136942.14	ENSG00000136942	RPL35	-0.0236466273487234	3.20240552926914	-0.594998853637403	0.552209443707792	0.998591218466416	Exon	Hippocampus
e1025302	ENSG00000123154.11	ENSG00000123154	WDR83	0.0295966952135128	-1.86891939422121	0.594997825744566	0.552210130059152	0.998591218466416	Exon	Hippocampus
e53121	ENSG00000162631.18	ENSG00000162631	NTNG1	0.0550538132960253	0.578120332404604	0.594996712493549	0.55221087340691	0.998591218466416	Exon	Hippocampus
e618737	ENSG00000110315.6	ENSG00000110315	RNF141	0.0290871548188125	-0.21820854859622	0.594995160286754	0.552211909858115	0.998591218466416	Exon	Hippocampus
e962737	ENSG00000108395.13	ENSG00000108395	TRIM37	0.0246481995394986	0.861602193907229	0.594994245084466	0.552212520964326	0.998591218466416	Exon	Hippocampus
e45581	ENSG00000154027.18	ENSG00000154027	AK5	0.0329586969639961	3.60328507604466	0.594992803673568	0.552213483435445	0.998591218466416	Exon	Hippocampus
e301734	ENSG00000164038.14	ENSG00000164038	SLC9B2	0.0300158296511794	-0.677376108710221	0.594985003358563	0.55221869194233	0.998591218466416	Exon	Hippocampus
e198276	ENSG00000115677.16	ENSG00000115677	HDLBP	0.0255589942632876	-0.797785550837898	0.594984128399734	0.552219276180385	0.998591218466416	Exon	Hippocampus
e308560	ENSG00000251372.5	ENSG00000251372	LINC00499	-0.0766504972068635	-2.78252254158458	-0.594976874732474	0.552224119698249	0.998591218466416	Exon	Hippocampus
e389317	ENSG00000112053.13	ENSG00000112053	SLC26A8	0.0563329454432541	-2.15446387026226	0.59497545861982	0.552225065286792	0.998591218466416	Exon	Hippocampus
e701495	ENSG00000172602.9	ENSG00000172602	RND1	-0.045228437810427	-0.909126011755175	-0.594969063790365	0.552229335350707	0.998591218466416	Exon	Hippocampus
e508014	ENSG00000164941.13	ENSG00000164941	INTS8	0.0256098533119994	-0.928982944784889	0.594948825060324	0.552242849605836	0.998591218466416	Exon	Hippocampus
e387759	ENSG00000213588.5	ENSG00000213588	ZBTB9	-0.0208534976445223	1.32121914630506	-0.594945744598699	0.552244906574505	0.998591218466416	Exon	Hippocampus
e885463	ENSG00000102893.15	ENSG00000102893	PHKB	-0.0233864876965435	-0.279668085502386	-0.59494333160812	0.552246517844098	0.998591218466416	Exon	Hippocampus
e791369	ENSG00000080815.18	ENSG00000080815	PSEN1	-0.0277241831733795	1.28600513789488	-0.594943227742552	0.552246587200173	0.998591218466416	Exon	Hippocampus
e62964	ENSG00000263956.6	ENSG00000263956	NBPF11	0.0368604281766906	-1.43702104944755	0.594937121001063	0.55225066497509	0.998591218466416	Exon	Hippocampus
e857040	ENSG00000103275.19	ENSG00000103275	UBE2I	-0.019564905197682	1.11380050900885	-0.59493327633898	0.552253232254731	0.998591218466416	Exon	Hippocampus
e827565	ENSG00000260916.6	ENSG00000260916	CCPG1	0.0221554184946773	0.960583808804666	0.594930111957347	0.552255345280359	0.998591218466416	Exon	Hippocampus
e259741	ENSG00000114204.14	ENSG00000114204	SERPINI2	-0.0622119030280237	-2.50961354470573	-0.594929661514811	0.55225564606508	0.998591218466416	Exon	Hippocampus
e192968	ENSG00000204120.14	ENSG00000204120	GIGYF2	-0.0259802317953107	-0.958969493296282	-0.594924473098541	0.552259110655653	0.998591218466416	Exon	Hippocampus
e450062	ENSG00000186472.19	ENSG00000186472	PCLO	0.0364352086811244	4.94183782374561	0.594921324557206	0.552261213114893	0.998591218466416	Exon	Hippocampus
e1079605	ENSG00000125843.10	ENSG00000125843	AP5S1	-0.0168473211687953	1.09352258586988	-0.594916041963439	0.552264740610581	0.998591218466416	Exon	Hippocampus
e455717	ENSG00000106246.17	ENSG00000106246	PTCD1	0.0192600135727546	-0.637765363311689	0.59491406229051	0.552266062556416	0.998591218466416	Exon	Hippocampus
e379112	ENSG00000204681.10	ENSG00000204681	GABBR1	0.0237201993465019	1.08860543894935	0.594912539995328	0.552267079084877	0.998591218466416	Exon	Hippocampus
e164987	ENSG00000081479.12	ENSG00000081479	LRP2	0.0700494877377107	-1.8654150995579	0.594911862721814	0.552267531341616	0.998591218466416	Exon	Hippocampus
e608577	ENSG00000142102.15	ENSG00000142102	ATHL1	0.0404526530365731	-0.759241914770353	0.594909666961496	0.552268997585651	0.998591218466416	Exon	Hippocampus
e608604	ENSG00000142102.15	ENSG00000142102	ATHL1	0.0404526530365731	-0.759241914770353	0.594909666961496	0.552268997585651	0.998591218466416	Exon	Hippocampus
e117563	ENSG00000115216.13	ENSG00000115216	NRBP1	-0.0152335944370319	0.697546924394216	-0.594909622403277	0.552269027339931	0.998591218466416	Exon	Hippocampus
e771288	ENSG00000092096.15	ENSG00000092096	SLC22A17	0.0292366727180081	2.43505276346838	0.594909211419932	0.552269301778975	0.998591218466416	Exon	Hippocampus
e395880	ENSG00000112118.17	ENSG00000112118	MCM3	0.0309526519102566	-1.90102458427084	0.594907918372194	0.552270165227506	0.998591218466416	Exon	Hippocampus
e91799	ENSG00000143847.15	ENSG00000143847	PPFIA4	-0.0392482791580305	0.382269182567946	-0.594907810904221	0.552270236990596	0.998591218466416	Exon	Hippocampus
e149880	ENSG00000228857.2	ENSG00000228857		0.0447077802802741	-1.95356456554379	0.594902233830577	0.552273961157976	0.998591218466416	Exon	Hippocampus
e543354	ENSG00000148120.15	ENSG00000148120	C9orf3	-0.0342101748556737	-2.22994245399043	-0.594902175625894	0.552274000025016	0.998591218466416	Exon	Hippocampus
e486412	ENSG00000104763.18	ENSG00000104763	ASAH1	0.0227122409845731	1.57606852009079	0.594895126639675	0.552278707100069	0.998591218466416	Exon	Hippocampus
e3828	ENSG00000067606.16	ENSG00000067606	PRKCZ	0.0254417159378248	1.65585133390598	0.594894405138924	0.552279188895031	0.998591218466416	Exon	Hippocampus
e887414	ENSG00000166971.16	ENSG00000166971	AKTIP	0.0276361799031105	-0.599692905298779	0.594886537786259	0.552284442473181	0.998591218466416	Exon	Hippocampus
e864198	ENSG00000153406.13	ENSG00000153406	NMRAL1	0.0215404245798813	0.150110802185157	0.594884960496209	0.552285495742331	0.998591218466416	Exon	Hippocampus
e661280	ENSG00000182919.14	ENSG00000182919	C11orf54	0.0275402967955756	-0.126584866880268	0.594879709298703	0.552289002348863	0.998591218466416	Exon	Hippocampus
e1142034	ENSG00000025770.18	ENSG00000025770	NCAPH2	-0.0252134163130616	-0.464499853544097	-0.594877572450708	0.552290429280839	0.998591218466416	Exon	Hippocampus
e66213	ENSG00000197622.12	ENSG00000197622	CDC42SE1	0.0213132232045612	0.399205522549719	0.594872242654333	0.552293988389305	0.998591218466416	Exon	Hippocampus
e82540	ENSG00000117523.15	ENSG00000117523	PRRC2C	0.0132691335374804	1.59417326107806	0.594870112726937	0.552295410706209	0.998591218466416	Exon	Hippocampus
e305694	ENSG00000145388.14	ENSG00000145388	METTL14	0.022655312106831	-0.479903292042074	0.594856934588213	0.552304210806623	0.998591218466416	Exon	Hippocampus
e789740	ENSG00000029364.11	ENSG00000029364	SLC39A9	0.0123377819705809	1.9738608850038	0.594854934782826	0.552305546243149	0.998591218466416	Exon	Hippocampus
e1125671	ENSG00000225783.6	ENSG00000225783	MIAT	0.0409714898997097	3.93644878787394	0.594851331774334	0.55230795227586	0.998591218466416	Exon	Hippocampus
e87180	ENSG00000116667.12	ENSG00000116667	C1orf21	0.0436702562178085	-1.43147789071145	0.594840440616429	0.552315225252152	0.998591218466416	Exon	Hippocampus
e938870	ENSG00000092871.16	ENSG00000092871	RFFL	0.0396914585758056	-1.13161934578953	0.594839063970413	0.552316144562157	0.998591218466416	Exon	Hippocampus
e601563	ENSG00000165806.19	ENSG00000165806	CASP7	-0.0473286847503854	-2.3490802139654	-0.594837635924628	0.552317098197195	0.998591218466416	Exon	Hippocampus
e832129	ENSG00000169118.17	ENSG00000169118	CSNK1G1	-0.0269290770394102	0.510958527298696	-0.594835976748523	0.552318206179824	0.998591218466416	Exon	Hippocampus
e1138036	ENSG00000100266.18	ENSG00000100266	PACSIN2	-0.0378860251116273	-1.20975307041482	-0.594834581422826	0.552319137966411	0.998591218466416	Exon	Hippocampus
e227441	ENSG00000010327.10	ENSG00000010327	STAB1	-0.0722213765795132	-2.5502865291394	-0.594834162999963	0.552319417385778	0.998591218466416	Exon	Hippocampus
e610173	ENSG00000184524.5	ENSG00000184524	CEND1	0.0531243928286199	-2.05889494793372	0.594832679464604	0.552320408079121	0.998591218466416	Exon	Hippocampus
e610175	ENSG00000184524.5	ENSG00000184524	CEND1	0.0531243928286199	-2.05889494793372	0.594832679464604	0.552320408079121	0.998591218466416	Exon	Hippocampus
e89719	ENSG00000116852.14	ENSG00000116852	KIF21B	-0.0364422433171461	0.117070586379337	-0.594829530675134	0.552322510819075	0.998591218466416	Exon	Hippocampus
e777451	ENSG00000151327.12	ENSG00000151327	FAM177A1	0.0214442186411137	1.03190213685073	0.59482225927949	0.552327366622156	0.998591218466416	Exon	Hippocampus
e539366	ENSG00000106829.18	ENSG00000106829	TLE4	0.0317503326115175	0.0154765403149441	0.594810248994942	0.552335387078557	0.998591218466416	Exon	Hippocampus
e714536	ENSG00000123384.13	ENSG00000123384	LRP1	-0.0283636561912655	0.449759811815076	-0.594808468534489	0.552336576073211	0.998591218466416	Exon	Hippocampus
e773230	ENSG00000100918.12	ENSG00000100918	REC8	-0.0351268434298771	-2.08271233172991	-0.594806285385649	0.552338033985605	0.998591218466416	Exon	Hippocampus
e709958	ENSG00000135426.15	ENSG00000135426	TESPA1	0.153418705683054	-2.90619300457658	0.594802979805536	0.552340241464092	0.998591218466416	Exon	Hippocampus
e809963	ENSG00000114062.18	ENSG00000114062	UBE3A	-0.0209678838312713	0.643412517057963	-0.5947923151405	0.552347363396044	0.998591218466416	Exon	Hippocampus
e294242	ENSG00000138760.8	ENSG00000138760	SCARB2	-0.0234649628300599	0.854411140721862	-0.594789515486228	0.552349233030686	0.998591218466416	Exon	Hippocampus
e299009	ENSG00000145335.15	ENSG00000145335	SNCA	-0.0405534275933765	2.89897698659061	-0.594787896643656	0.552350314109935	0.998591218466416	Exon	Hippocampus
e941138	ENSG00000275029.1	ENSG00000275029	HMGB1P24	-0.0375592307595542	-2.74618388962968	-0.594770480690464	0.552361944723486	0.998591218466416	Exon	Hippocampus
e610176	ENSG00000184524.5	ENSG00000184524	CEND1	-0.0321075389745609	1.8594948671862	-0.594769977705278	0.552362280625718	0.998591218466416	Exon	Hippocampus
e369383	ENSG00000204677.10	ENSG00000204677	FAM153C	0.0660728576135918	-2.29655032374422	0.594766612769317	0.552364527790911	0.998591218466416	Exon	Hippocampus
e26619	ENSG00000163879.10	ENSG00000163879	DNALI1	-0.0545760378597318	-0.765402176389751	-0.594766112739369	0.552364861720353	0.998591218466416	Exon	Hippocampus
e847308	ENSG00000259453.1	ENSG00000259453		-0.0427801007293669	-2.11743396916164	-0.594756326935659	0.552371396884894	0.998591218466416	Exon	Hippocampus
e24687	ENSG00000121904.17	ENSG00000121904	CSMD2	-0.0382842165131627	-0.564808696529695	-0.594752648900546	0.552373853163579	0.998591218466416	Exon	Hippocampus
e495761	ENSG00000147533.16	ENSG00000147533	GOLGA7	-0.029430849122078	1.13459652372044	-0.594751750508335	0.552374453131925	0.998591218466416	Exon	Hippocampus
e1140998	ENSG00000128159.11	ENSG00000128159	TUBGCP6	-0.023032169575014	-0.511988065553832	-0.59474584378551	0.552378397794256	0.998591218466416	Exon	Hippocampus
e1092455	ENSG00000185513.14	ENSG00000185513	L3MBTL1	0.025587473599621	-0.703205469153392	0.594738022597901	0.552383621007063	0.998591218466416	Exon	Hippocampus
e824977	ENSG00000104047.14	ENSG00000104047	DTWD1	-0.0237753280140973	0.604730190820475	-0.59472608836628	0.552391591075217	0.998591218466416	Exon	Hippocampus
e621374	ENSG00000187486.5	ENSG00000187486	KCNJ11	0.0359625628163517	1.0803841984378	0.594725858481751	0.552391744600142	0.998591218466416	Exon	Hippocampus
e821909	ENSG00000242028.6	ENSG00000242028	HYPK	-0.0268447977157019	0.493945779475706	-0.594719802911243	0.552395788729369	0.998591218466416	Exon	Hippocampus
e943030	ENSG00000131771.13	ENSG00000131771	PPP1R1B	-0.0532016161467935	2.3309857438858	-0.594717485126261	0.552397336633956	0.998591218466416	Exon	Hippocampus
e790959	ENSG00000205683.11	ENSG00000205683	DPF3	-0.0406605871428865	-0.689991804980683	-0.594716580258126	0.552397940939746	0.998591218466416	Exon	Hippocampus
e337148	ENSG00000145708.10	ENSG00000145708	CRHBP	0.0553624686744758	-1.79247779788663	0.594713568552774	0.552399952274913	0.998591218466416	Exon	Hippocampus
e644220	ENSG00000142186.16	ENSG00000142186	SCYL1	0.0255606979005685	0.583188752138329	0.594711379406818	0.552401414274861	0.998591218466416	Exon	Hippocampus
e183344	ENSG00000174453.9	ENSG00000174453	VWC2L	0.0943433720786486	-1.43716134447831	0.594711120387317	0.552401587258655	0.998591218466416	Exon	Hippocampus
e471596	ENSG00000146856.14	ENSG00000146856	AGBL3	-0.0412118560150113	-2.86932940967823	-0.594705067889636	0.552405629371225	0.998591218466416	Exon	Hippocampus
e851244	ENSG00000182175.13	ENSG00000182175	RGMA	-0.0320014884113077	1.66764318455071	-0.594704502716202	0.552406006818564	0.998591218466416	Exon	Hippocampus
e1066552	ENSG00000105357.15	ENSG00000105357	MYH14	0.0365952482973952	-1.30472635110212	0.594700384643413	0.552408757050071	0.998591218466416	Exon	Hippocampus
e988967	ENSG00000154864.11	ENSG00000154864	PIEZO2	0.0617375599983406	-1.992514314964	0.594700362807325	0.552408771633196	0.998591218466416	Exon	Hippocampus
e45448	ENSG00000137955.15	ENSG00000137955	RABGGTB	0.0196338028629381	0.299867625847428	0.594691183671939	0.552414901890954	0.998591218466416	Exon	Hippocampus
e941391	ENSG00000275066.4	ENSG00000275066	SYNRG	0.0241637755498151	-1.19269889383211	0.594679582705008	0.552422649609528	0.998591218466416	Exon	Hippocampus
e113228	ENSG00000118965.14	ENSG00000118965	WDR35	-0.0394849746927661	-2.04064075228806	-0.594667411396998	0.552430778288579	0.998591218466416	Exon	Hippocampus
e190119	ENSG00000169031.18	ENSG00000169031	COL4A3	-0.0985749205960855	-3.47732352787034	-0.594661922917183	0.552434443821119	0.998591218466416	Exon	Hippocampus
e221987	ENSG00000145020.15	ENSG00000145020	AMT	-0.0292751726859814	-0.750409548140529	-0.594660008888893	0.55243572212562	0.998591218466416	Exon	Hippocampus
e57133	ENSG00000155363.18	ENSG00000155363	MOV10	0.0394528626089856	-2.49425617678	0.594654041809033	0.552439707313814	0.998591218466416	Exon	Hippocampus
e569688	ENSG00000151465.13	ENSG00000151465	CDC123	0.018000809062352	0.277458720933303	0.594652124878491	0.552440987562628	0.998591218466416	Exon	Hippocampus
e569736	ENSG00000151465.13	ENSG00000151465	CDC123	0.018000809062352	0.277458720933303	0.594652124878491	0.552440987562628	0.998591218466416	Exon	Hippocampus
e473017	ENSG00000157741.14	ENSG00000157741	UBN2	0.0152835085196411	1.4608112200767	0.594646600999717	0.552444676770326	0.998591218466416	Exon	Hippocampus
e213475	ENSG00000114745.13	ENSG00000114745	GORASP1	0.0372925595490198	-2.0813851723514	0.59464377281125	0.552446565624346	0.998591218466416	Exon	Hippocampus
e825426	ENSG00000138592.13	ENSG00000138592	USP8	0.0180082349984785	2.10641696162673	0.59463229205762	0.552454233274612	0.998591218466416	Exon	Hippocampus
e869443	ENSG00000261130.5	ENSG00000261130		0.0309572601552058	0.883973123989203	0.59462918339006	0.552456309469258	0.998591218466416	Exon	Hippocampus
e1079970	ENSG00000132646.10	ENSG00000132646	PCNA	0.0341532015778649	0.188512796819502	0.594622494431418	0.552460776856131	0.998591218466416	Exon	Hippocampus
e814795	ENSG00000186073.11	ENSG00000186073	C15orf41	0.0318655054641964	-1.80605304806609	0.59462157143891	0.552461393300959	0.998591218466416	Exon	Hippocampus
e584396	ENSG00000156502.13	ENSG00000156502	SUPV3L1	0.019517891896686	-0.663792890261368	0.594617169347874	0.552464333357928	0.998591218466416	Exon	Hippocampus
e1031565	ENSG00000085872.14	ENSG00000085872	CHERP	-0.0344200839778711	-1.27171615114933	-0.594615232949361	0.55246562663711	0.998591218466416	Exon	Hippocampus
e442368	ENSG00000164776.9	ENSG00000164776	PHKG1	0.0461561176010998	-2.32719455592786	0.594605095657498	0.552472397142034	0.998591218466416	Exon	Hippocampus
e1104147	ENSG00000155307.17	ENSG00000155307	SAMSN1	-0.0663588737662885	-2.40290714030586	-0.594598980793518	0.552476481163451	0.998591218466416	Exon	Hippocampus
e354825	ENSG00000131503.20	ENSG00000131503	ANKHD1	0.0163537590628996	0.178201315857608	0.594596485035129	0.552478148045475	0.998591218466416	Exon	Hippocampus
e832255	ENSG00000259316.9	ENSG00000259316		0.0376386896848152	-2.13030828851302	0.594592411714627	0.552480868564432	0.998591218466416	Exon	Hippocampus
e3898	ENSG00000067606.16	ENSG00000067606	PRKCZ	0.0250036056746228	1.22570240896662	0.594589550970275	0.552482779223145	0.998591218466416	Exon	Hippocampus
e191570	ENSG00000232520.1	ENSG00000232520		0.0543766876287201	-2.96583480341383	0.594586760613969	0.552484642873618	0.998591218466416	Exon	Hippocampus
e993469	ENSG00000260372.6	ENSG00000260372	AQP4-AS1	0.0593737900267891	-3.14058210197979	0.594584570224848	0.552486105814307	0.998591218466416	Exon	Hippocampus
e571550	ENSG00000260314.2	ENSG00000260314	MRC1	-0.0695178695365412	-2.81954445494693	-0.594583618964222	0.552486741153099	0.998591218466416	Exon	Hippocampus
e800289	ENSG00000089723.9	ENSG00000089723	OTUB2	0.0599890028561019	-3.22261929717755	0.594583430149546	0.552486867260839	0.998591218466416	Exon	Hippocampus
e882639	ENSG00000099364.16	ENSG00000099364	FBXL19	0.0362866039951749	0.197059142214132	0.594577562997364	0.552490785889724	0.998591218466416	Exon	Hippocampus
e776139	ENSG00000196792.11	ENSG00000196792	STRN3	0.0217543545363662	-0.723418099149139	0.59457005272386	0.552495801967545	0.998591218466416	Exon	Hippocampus
e741786	ENSG00000256861.1	ENSG00000256861		0.021364377449509	-0.63033070970502	0.594568052222573	0.552497138097122	0.998591218466416	Exon	Hippocampus
e767464	ENSG00000165792.17	ENSG00000165792	METTL17	-0.0311950392968882	-1.6217244894807	-0.59456803020497	0.55249715280263	0.998591218466416	Exon	Hippocampus
e440329	ENSG00000136273.11	ENSG00000136273	HUS1	-0.0204198233945727	0.780695115890838	-0.594562420756304	0.552500899347261	0.998591218466416	Exon	Hippocampus
e861907	ENSG00000131652.13	ENSG00000131652	THOC6	-0.0263184854951096	-1.45835593431549	-0.594558173082407	0.552503736372341	0.998591218466416	Exon	Hippocampus
e747250	ENSG00000283396.1	ENSG00000283396		-0.0207436387540985	-0.161622921585231	-0.594557026849331	0.552504501943636	0.998591218466416	Exon	Hippocampus
e37070	ENSG00000078618.20	ENSG00000078618	NRDC	0.0233369724066278	-0.861637153417178	0.594540712761706	0.552515398211069	0.998591218466416	Exon	Hippocampus
e1124754	ENSG00000100077.14	ENSG00000100077	GRK3	0.0336447840502456	-0.212166934330476	0.594534549846206	0.552519514483243	0.998591218466416	Exon	Hippocampus
e443459	ENSG00000241258.6	ENSG00000241258	CRCP	0.0136108313214695	1.17737931983678	0.594520560204466	0.552528858359303	0.998591218466416	Exon	Hippocampus
e480745	ENSG00000155093.17	ENSG00000155093	PTPRN2	-0.065337575354543	-2.43010519653534	-0.59450219975388	0.552541121677445	0.998591218466416	Exon	Hippocampus
e981442	ENSG00000157637.12	ENSG00000157637	SLC38A10	-0.0282139017485936	-1.12929260044977	-0.594501442131928	0.552541627711428	0.998591218466416	Exon	Hippocampus
e788322	ENSG00000072415.8	ENSG00000072415	MPP5	0.0313173113744683	-0.853639794429243	0.594487737468176	0.55255078142644	0.998591218466416	Exon	Hippocampus
e471755	ENSG00000105875.13	ENSG00000105875	WDR91	0.0336037918103931	-0.977511228450595	0.594485485029766	0.552552285898029	0.998591218466416	Exon	Hippocampus
e205042	ENSG00000163517.14	ENSG00000163517	HDAC11	0.0239247924914773	1.75820641462347	0.594483852140127	0.552553376555559	0.998591218466416	Exon	Hippocampus
e606988	ENSG00000175470.18	ENSG00000175470	PPP2R2D	0.0195175896428545	0.392852802715883	0.594478708532825	0.552556812137009	0.998591218466416	Exon	Hippocampus
e678621	ENSG00000060237.16	ENSG00000060237	WNK1	-0.024138130514318	2.90106934774944	-0.594477844050732	0.552557389553554	0.998591218466416	Exon	Hippocampus
e450145	ENSG00000170381.12	ENSG00000170381	SEMA3E	0.0572095553344641	-0.360280841277624	0.594476789282064	0.552558094069279	0.998591218466416	Exon	Hippocampus
e368960	ENSG00000146067.15	ENSG00000146067	FAM193B	0.0256128036921411	-0.985360155699113	0.594476513432107	0.552558278318882	0.998591218466416	Exon	Hippocampus
e345809	ENSG00000172869.14	ENSG00000172869	DMXL1	-0.0222073287511248	-0.499314758753546	-0.594464512305383	0.552566294310445	0.998591218466416	Exon	Hippocampus
e752336	ENSG00000133083.14	ENSG00000133083	DCLK1	0.0264302509250567	1.10104377663495	0.59446081484294	0.552568763992416	0.998591218466416	Exon	Hippocampus
e816818	ENSG00000104129.9	ENSG00000104129	DNAJC17	0.0285656235511645	-1.88700715605024	0.594459214287674	0.552569833068513	0.998591218466416	Exon	Hippocampus
e1102061	ENSG00000197114.11	ENSG00000197114	ZGPAT	-0.0279062712813694	-1.19072783300142	-0.594457492166727	0.552570983344421	0.998591218466416	Exon	Hippocampus
e491640	ENSG00000104290.10	ENSG00000104290	FZD3	-0.0581075091478278	-3.30347324505961	-0.594447887823922	0.552577398504413	0.998591218466416	Exon	Hippocampus
e491647	ENSG00000104290.10	ENSG00000104290	FZD3	-0.0581075091478278	-3.30347324505961	-0.594447887823922	0.552577398504413	0.998591218466416	Exon	Hippocampus
e491649	ENSG00000104290.10	ENSG00000104290	FZD3	-0.0581075091478278	-3.30347324505961	-0.594447887823922	0.552577398504413	0.998591218466416	Exon	Hippocampus
e260923	ENSG00000013293.5	ENSG00000013293	SLC7A14	-0.0406960090456178	1.51419163445972	-0.594445125910202	0.552579243313995	0.998591218466416	Exon	Hippocampus
e283879	ENSG00000109689.14	ENSG00000109689	STIM2	-0.0400971356240313	-1.60037574014608	-0.594435676219521	0.55258555522127	0.998591218466416	Exon	Hippocampus
e423936	ENSG00000184465.15	ENSG00000184465	WDR27	0.0288026986272896	-1.22638069944151	0.594430088402773	0.552589287612126	0.998591218466416	Exon	Hippocampus
e104747	ENSG00000162885.12	ENSG00000162885	B3GALNT2	-0.0273336836421061	-0.985108038336593	-0.594410585790818	0.55260231450932	0.998591218466416	Exon	Hippocampus
e1015603	ENSG00000088247.16	ENSG00000088247	KHSRP	-0.0448641854566416	-2.94159788226327	-0.594409205748225	0.552603236323526	0.998591218466416	Exon	Hippocampus
e522772	ENSG00000185803.8	ENSG00000185803	SLC52A2	-0.0294528401953805	-1.46262222341422	-0.594400388389539	0.552609125990421	0.998591218466416	Exon	Hippocampus
e398031	ENSG00000112200.16	ENSG00000112200	ZNF451	-0.0221239666543667	0.0576437023742258	-0.594397204048806	0.55261125301892	0.998591218466416	Exon	Hippocampus
e918124	ENSG00000132530.16	ENSG00000132530	XAF1	0.053992128940907	-2.71014384073433	0.594396203662946	0.552611921242601	0.998591218466416	Exon	Hippocampus
e1037369	ENSG00000105726.16	ENSG00000105726	ATP13A1	-0.0233835567319723	0.522148770004109	-0.594394707625359	0.552612920545496	0.998591218466416	Exon	Hippocampus
e1064950	ENSG00000196961.12	ENSG00000196961	AP2A1	-0.0294364449039542	0.257906240198575	-0.594393065873673	0.552614017181542	0.998591218466416	Exon	Hippocampus
e575310	ENSG00000120616.15	ENSG00000120616	EPC1	-0.0262709469779728	-0.521684570234901	-0.594383300232285	0.552620540330461	0.998591218466416	Exon	Hippocampus
e867158	ENSG00000179583.18	ENSG00000179583	CIITA	-0.061003320139482	-2.88810013456337	-0.594381123717755	0.552621994180579	0.998591218466416	Exon	Hippocampus
e26169	ENSG00000214193.9	ENSG00000214193	SH3D21	-0.0478211753865849	-2.45929047194047	-0.594368543383402	0.552630397524862	0.998591218466416	Exon	Hippocampus
e370308	ENSG00000169045.17	ENSG00000169045	HNRNPH1	0.0248850619013006	3.74341437866208	0.594368119441517	0.552630680708385	0.998591218466416	Exon	Hippocampus
e1101307	ENSG00000075043.18	ENSG00000075043	KCNQ2	-0.0486363084896535	0.009587791124562	-0.594366555322878	0.55263172550463	0.998591218466416	Exon	Hippocampus
e1101339	ENSG00000075043.18	ENSG00000075043	KCNQ2	-0.0486363084896535	0.009587791124562	-0.594366555322878	0.55263172550463	0.998591218466416	Exon	Hippocampus
e1101430	ENSG00000075043.18	ENSG00000075043	KCNQ2	-0.0486363084896535	0.009587791124562	-0.594366555322878	0.55263172550463	0.998591218466416	Exon	Hippocampus
e1101450	ENSG00000075043.18	ENSG00000075043	KCNQ2	-0.0486363084896535	0.009587791124562	-0.594366555322878	0.55263172550463	0.998591218466416	Exon	Hippocampus
e233829	ENSG00000163377.15	ENSG00000163377	FAM19A4	-0.0520183701376998	-1.54264255872305	-0.594365035165507	0.552632740936664	0.998591218466416	Exon	Hippocampus
e729055	ENSG00000120805.13	ENSG00000120805	ARL1	0.0176540471297991	2.16269800613795	0.594364229140275	0.552633279344347	0.998591218466416	Exon	Hippocampus
e557674	ENSG00000204054.13	ENSG00000204054	LINC00963	-0.0353945466082704	-1.28002446459831	-0.594361578199269	0.552635050118283	0.998591218466416	Exon	Hippocampus
e858433	ENSG00000063854.12	ENSG00000063854	HAGH	0.024365836065543	1.51237728416509	0.594359226204075	0.552636621204921	0.998591218466416	Exon	Hippocampus
e923176	ENSG00000133026.12	ENSG00000133026	MYH10	0.0275288799373742	0.229184984634563	0.594357829652867	0.552637554074764	0.998591218466416	Exon	Hippocampus
e844246	ENSG00000086666.18	ENSG00000086666	ZFAND6	-0.0477451326128485	-3.07334693742382	-0.59434919844255	0.552643319577535	0.998591218466416	Exon	Hippocampus
e100792	ENSG00000143751.9	ENSG00000143751	SDE2	-0.0214914191163865	2.25988046072832	-0.594347473226916	0.552644471996005	0.998591218466416	Exon	Hippocampus
e238953	ENSG00000114446.4	ENSG00000114446	IFT57	0.0245404132137405	0.328286093208798	0.594342105317145	0.552648057687732	0.998591218466416	Exon	Hippocampus
e274635	ENSG00000185619.18	ENSG00000185619	PCGF3	-0.0526529107604089	-2.75312552973736	-0.594341887600385	0.552648203119849	0.998591218466416	Exon	Hippocampus
e848161	ENSG00000140522.11	ENSG00000140522	RLBP1	0.0596932791845853	-3.12300274138145	0.59433673711259	0.552651643587831	0.998591218466416	Exon	Hippocampus
e246382	ENSG00000114554.11	ENSG00000114554	PLXNA1	-0.0399880428819786	-1.25530159602702	-0.594336118725394	0.55265205666424	0.998591218466416	Exon	Hippocampus
e927170	ENSG00000170160.17	ENSG00000170160	CCDC144A	0.076596152276993	-2.48290760435748	0.594335549029697	0.552652437215353	0.998591218466416	Exon	Hippocampus
e580076	ENSG00000197444.9	ENSG00000197444	OGDHL	0.0326630963386705	1.04797849502993	0.59433136596127	0.552655231467807	0.998591218466416	Exon	Hippocampus
e913686	ENSG00000132359.14	ENSG00000132359	RAP1GAP2	-0.0412590490531375	1.37402353082386	-0.594328736615253	0.55265698785109	0.998591218466416	Exon	Hippocampus
e334060	ENSG00000197822.10	ENSG00000197822	OCLN	0.0642784400847406	-1.98861547518926	0.594328155820063	0.552657375818262	0.998591218466416	Exon	Hippocampus
e278114	ENSG00000159788.18	ENSG00000159788	RGS12	-0.0302588269553796	-0.702246507378846	-0.594320272099487	0.552662642102373	0.998591218466416	Exon	Hippocampus
e848635	ENSG00000255571.7	ENSG00000255571	MIR9-3HG	-0.0454135527234269	-2.77270996391856	-0.594307501794976	0.552671172651445	0.998591218466416	Exon	Hippocampus
e1087608	ENSG00000131069.19	ENSG00000131069	ACSS2	-0.0303440155649581	-1.37765632327981	-0.594304200264653	0.552673378080544	0.998591218466416	Exon	Hippocampus
e468658	ENSG00000106348.16	ENSG00000106348	IMPDH1	-0.0264623878174888	-0.0107917515990974	-0.59430306681928	0.552674135225401	0.998591218466416	Exon	Hippocampus
e793138	ENSG00000119682.16	ENSG00000119682	AREL1	-0.0168424383499928	3.37776286817585	-0.594300365871757	0.552675939468387	0.998591218466416	Exon	Hippocampus
e721370	ENSG00000121749.15	ENSG00000121749	TBC1D15	-0.0267346038406204	-0.764851942137838	-0.594299888948802	0.552676258054995	0.998591218466416	Exon	Hippocampus
e1028758	ENSG00000123146.19	ENSG00000123146	ADGRE5	-0.0606583368754111	-2.87888454403455	-0.594297521951472	0.552677839220844	0.998591218466416	Exon	Hippocampus
e852713	ENSG00000154237.12	ENSG00000154237	LRRK1	0.0493727452803525	-2.57859667807206	0.59429601574515	0.552678845375229	0.998591218466416	Exon	Hippocampus
e293893	ENSG00000138744.14	ENSG00000138744	NAAA	-0.034356621038373	0.319960380671711	-0.594291130456965	0.552682108781717	0.998591218466416	Exon	Hippocampus
e362088	ENSG00000155508.13	ENSG00000155508	CNOT8	-0.0492702619944398	-2.21694309666715	-0.594281974243426	0.552688225221612	0.998591218466416	Exon	Hippocampus
e347081	ENSG00000151292.17	ENSG00000151292	CSNK1G3	0.0235281605469292	1.37022881486819	0.594278395791065	0.552690615671732	0.998591218466416	Exon	Hippocampus
e671382	ENSG00000160695.14	ENSG00000160695	VPS11	-0.0177256603314073	0.0884820879373639	-0.594278364174648	0.55269063679191	0.998591218466416	Exon	Hippocampus
e643798	ENSG00000014138.8	ENSG00000014138	POLA2	0.0412847546537705	-2.65238733367625	0.594278143779708	0.552690784018605	0.998591218466416	Exon	Hippocampus
e328923	ENSG00000151883.17	ENSG00000151883	PARP8	-0.0284786415342815	-0.649009706628758	-0.594267873356756	0.552697644816568	0.998591218466416	Exon	Hippocampus
e1007810	ENSG00000064932.15	ENSG00000064932	SBNO2	-0.0576750157053608	-2.94440484626668	-0.594264555942685	0.552699860908335	0.998591218466416	Exon	Hippocampus
e865565	ENSG00000033011.11	ENSG00000033011	ALG1	-0.0418607415977663	-3.02490123512955	-0.594255459041045	0.552705937823334	0.998591218466416	Exon	Hippocampus
e233957	ENSG00000244513.6	ENSG00000244513		-0.0511207096536322	-3.14372715845915	-0.594251138166716	0.552708824266644	0.998591218466416	Exon	Hippocampus
e304306	ENSG00000138660.11	ENSG00000138660	AP1AR	0.0342996859670832	-1.56366172873068	0.594250974824557	0.552708933383105	0.998591218466416	Exon	Hippocampus
e1167023	ENSG00000147251.15	ENSG00000147251	DOCK11	-0.0399556041864246	-2.0794584831377	-0.594243771323899	0.552713745503997	0.998591218466416	Exon	Hippocampus
e604241	ENSG00000276742.1	ENSG00000276742		0.074170302151337	-2.76234950143826	0.594236533006261	0.552718580904299	0.998591218466416	Exon	Hippocampus
e427830	ENSG00000164535.14	ENSG00000164535	DAGLB	-0.0258006036991246	-1.04822006530831	-0.594226737140989	0.55272512485172	0.998591218466416	Exon	Hippocampus
e879156	ENSG00000169682.17	ENSG00000169682	SPNS1	-0.0286189327956747	-1.07190202669372	-0.594225111452271	0.552726210866826	0.998591218466416	Exon	Hippocampus
e840888	ENSG00000140400.15	ENSG00000140400	MAN2C1	-0.0230095896084893	0.143051249765079	-0.59422384793458	0.552727054940149	0.998591218466416	Exon	Hippocampus
e486409	ENSG00000104763.18	ENSG00000104763	ASAH1	0.0279155460546705	0.0209830967667303	0.59422319128579	0.552727493604401	0.998591218466416	Exon	Hippocampus
e943330	ENSG00000161395.13	ENSG00000161395	PGAP3	0.0401592941369006	-2.80271703321991	0.594221855184445	0.552728386167144	0.998591218466416	Exon	Hippocampus
e326448	ENSG00000197603.13	ENSG00000197603	C5orf42	-0.0184858844051276	0.937855439508726	-0.594215187839627	0.552732840198851	0.998591218466416	Exon	Hippocampus
e951334	ENSG00000186566.12	ENSG00000186566	GPATCH8	-0.0212607607538991	-0.139070963908374	-0.59421416500904	0.552733523488889	0.998591218466416	Exon	Hippocampus
e245584	ENSG00000272840.1	ENSG00000272840		-0.0625061121519508	-3.28222179835665	-0.594208201681862	0.552737507228304	0.998591218466416	Exon	Hippocampus
e1078255	ENSG00000125835.18	ENSG00000125835	SNRPB	0.031814130454608	-0.886754798776462	0.594206408053784	0.552738705445869	0.998591218466416	Exon	Hippocampus
e1025480	ENSG00000095059.15	ENSG00000095059	DHPS	0.0181310001365515	-0.215948437632683	0.59418694628028	0.552751706795846	0.998591218466416	Exon	Hippocampus
e1141893	ENSG00000100241.20	ENSG00000100241	SBF1	-0.0268841189782211	2.47036304969675	-0.5941854374177	0.552752714790975	0.998591218466416	Exon	Hippocampus
e684726	ENSG00000111674.8	ENSG00000111674	ENO2	0.03258254791209	2.10143148269979	0.594169594514451	0.552763298691718	0.998591218466416	Exon	Hippocampus
e1167672	ENSG00000125355.15	ENSG00000125355	TMEM255A	-0.0512101090229227	-3.05108968086951	-0.594168832332953	0.552763807871953	0.998591218466416	Exon	Hippocampus
e151152	ENSG00000074054.17	ENSG00000074054	CLASP1	0.0162851163459563	0.456927236121079	0.594167855299779	0.552764460585564	0.998591218466416	Exon	Hippocampus
e326942	ENSG00000113594.9	ENSG00000113594	LIFR	-0.0281160852931973	1.0932403416771	-0.594140571297271	0.552782688001029	0.998591218466416	Exon	Hippocampus
e548214	ENSG00000119321.8	ENSG00000119321	FKBP15	-0.017605763042649	-0.354616763343885	-0.594137720736776	0.552784592370316	0.998591218466416	Exon	Hippocampus
e431602	ENSG00000196683.10	ENSG00000196683	TOMM7	0.0201892456495033	2.91785374322014	0.59413687122321	0.552785159904079	0.998591218466416	Exon	Hippocampus
e437033	ENSG00000241127.7	ENSG00000241127	YAE1D1	0.019734099415599	-0.549364665632866	0.594128635919566	0.552790661670847	0.998591218466416	Exon	Hippocampus
e1020994	ENSG00000130816.14	ENSG00000130816	DNMT1	-0.0445612643626148	-2.97086445819145	-0.594127393301157	0.552791491830395	0.998591218466416	Exon	Hippocampus
e981108	ENSG00000181409.11	ENSG00000181409	AATK	0.0374407500894191	0.944682835485215	0.594120529612961	0.552796077284781	0.998591218466416	Exon	Hippocampus
e303407	ENSG00000198856.12	ENSG00000198856	OSTC	-0.0296345197076496	0.413644020699811	-0.594118577674511	0.552797381328315	0.998591218466416	Exon	Hippocampus
e657369	ENSG00000254985.1	ENSG00000254985	RSF1-IT2	-0.032525193935715	-2.29675185587239	-0.59411314067673	0.552801013664872	0.998591218466416	Exon	Hippocampus
e452324	ENSG00000127914.16	ENSG00000127914	AKAP9	0.0220296502485837	1.28963449562046	0.594112367697829	0.552801530075733	0.998591218466416	Exon	Hippocampus
e1049864	ENSG00000013275.7	ENSG00000013275	PSMC4	0.0173463452459406	0.975121268708261	0.594109257401175	0.552803608001571	0.998591218466416	Exon	Hippocampus
e902956	ENSG00000103091.14	ENSG00000103091	WDR59	-0.0224010979234625	-0.6426745258912	-0.594108619892344	0.552804033908711	0.998591218466416	Exon	Hippocampus
e979636	ENSG00000141519.14	ENSG00000141519	CCDC40	-0.0662135775148269	-2.87937914160808	-0.594106150436287	0.552805683705365	0.998591218466416	Exon	Hippocampus
e269621	ENSG00000205835.8	ENSG00000205835	GMNC	0.107276187654113	-1.69105611726234	0.594099857466005	0.552809887930162	0.998591218466416	Exon	Hippocampus
e810436	ENSG00000182256.12	ENSG00000182256	GABRG3	0.0580594894592815	-2.84259638598697	0.594087581808669	0.552818089130203	0.998591218466416	Exon	Hippocampus
e1109237	ENSG00000185808.13	ENSG00000185808	PIGP	-0.0521649824380459	-2.55084942711892	-0.594081087003759	0.552822428245441	0.998591218466416	Exon	Hippocampus
e1109259	ENSG00000185808.13	ENSG00000185808	PIGP	-0.0521649824380459	-2.55084942711892	-0.594081087003759	0.552822428245441	0.998591218466416	Exon	Hippocampus
e633751	ENSG00000213593.9	ENSG00000213593	TMX2	0.0199451030485135	0.843339641513075	0.594079877752575	0.552823236136107	0.998591218466416	Exon	Hippocampus
e496428	ENSG00000104365.13	ENSG00000104365	IKBKB	-0.0310933576262985	-1.58902546473309	-0.594075789549042	0.552825967435218	0.998591218466416	Exon	Hippocampus
e616703	ENSG00000166394.14	ENSG00000166394	CYB5R2	-0.0602235692939423	-2.19262026255063	-0.594075000768129	0.552826494414787	0.998591218466416	Exon	Hippocampus
e154072	ENSG00000173272.14	ENSG00000173272	MZT2A	-0.0412829882543328	-0.907978474004742	-0.594068066175391	0.552831127383238	0.998591218466416	Exon	Hippocampus
e283275	ENSG00000053900.10	ENSG00000053900	ANAPC4	-0.0267504503564715	-1.35675341467502	-0.594052414731548	0.552841584108762	0.998591218466416	Exon	Hippocampus
e845523	ENSG00000214575.9	ENSG00000214575	CPEB1	-0.0402205372770681	-1.90844327761473	-0.594050076196243	0.552843146491948	0.998591218466416	Exon	Hippocampus
e603231	ENSG00000183605.16	ENSG00000183605	SFXN4	0.0308896581294967	-1.55362441342612	0.594050041552868	0.552843169637318	0.998591218466416	Exon	Hippocampus
e705259	ENSG00000139629.15	ENSG00000139629	GALNT6	0.0733028342774419	-2.87928346385334	0.59405003225706	0.552843175847883	0.998591218466416	Exon	Hippocampus
e842395	ENSG00000140391.14	ENSG00000140391	TSPAN3	-0.0303109112388679	0.372455785752956	-0.594047957574363	0.552844561952124	0.998591218466416	Exon	Hippocampus
e553599	ENSG00000200788.1	ENSG00000200788		0.0458654084036865	-3.1314396731885	0.594044896697293	0.552846606940102	0.998591218466416	Exon	Hippocampus
e98452	ENSG00000162813.17	ENSG00000162813	BPNT1	-0.0273169184450253	-1.34887392514961	-0.594038808257946	0.552850674669343	0.998591218466416	Exon	Hippocampus
e221762	ENSG00000114316.12	ENSG00000114316	USP4	-0.0173150819317286	0.528473933576231	-0.594038045553052	0.552851184238897	0.998591218466416	Exon	Hippocampus
e269896	ENSG00000127249.14	ENSG00000127249	ATP13A4	-0.0319179261387578	-0.0145406344064508	-0.594037784339596	0.552851358757857	0.998591218466416	Exon	Hippocampus
e1176716	ENSG00000071553.16	ENSG00000071553	ATP6AP1	0.0258151975351832	0.527202514114052	0.594029707041639	0.552856755283587	0.998591218466416	Exon	Hippocampus
e1084623	ENSG00000100994.11	ENSG00000100994	PYGB	-0.0209146272910903	2.03070756075462	-0.594028236361794	0.552857737862688	0.998591218466416	Exon	Hippocampus
e901059	ENSG00000172137.18	ENSG00000172137	CALB2	-0.0594859182221258	-1.37852492717993	-0.594027954691286	0.552857926050281	0.998591218466416	Exon	Hippocampus
e21035	ENSG00000198492.15	ENSG00000198492	YTHDF2	0.016607015601718	1.34409403969508	0.593997021811557	0.552878592886376	0.998591218466416	Exon	Hippocampus
e99340	ENSG00000143502.14	ENSG00000143502	SUSD4	-0.0558570065684937	1.11637593747856	-0.59399062152234	0.55288286908693	0.998591218466416	Exon	Hippocampus
e25181	ENSG00000163867.16	ENSG00000163867	ZMYM6	0.0183160534041386	0.221051558796573	0.593975032164108	0.552893284812873	0.998591218466416	Exon	Hippocampus
e923314	ENSG00000133026.12	ENSG00000133026	MYH10	0.0235670738277411	1.02945132482117	0.593965941563117	0.552899358565391	0.998591218466416	Exon	Hippocampus
e658600	ENSG00000150672.16	ENSG00000150672	DLG2	0.0261440756901655	2.35851648341935	0.593949271576957	0.552910496458966	0.998591218466416	Exon	Hippocampus
e735913	ENSG00000198270.12	ENSG00000198270	TMEM116	0.048039270767062	-1.07329094321798	0.593943818275994	0.552914140054404	0.998591218466416	Exon	Hippocampus
e699912	ENSG00000061273.17	ENSG00000061273	HDAC7	-0.0341109412080847	-1.89324891336396	-0.593940342938677	0.55291646208961	0.998591218466416	Exon	Hippocampus
e845787	ENSG00000103942.12	ENSG00000103942	HOMER2	-0.0344587402614665	1.83266793467807	-0.593937091704119	0.552918634395642	0.998591218466416	Exon	Hippocampus
e616901	ENSG00000166402.8	ENSG00000166402	TUB	-0.0309220578668774	1.33310057686652	-0.593935654748897	0.552919594495811	0.998591218466416	Exon	Hippocampus
e577959	ENSG00000172671.19	ENSG00000172671	ZFAND4	-0.0320759575382185	-0.626318822174498	-0.593935139295801	0.552919938895473	0.998591218466416	Exon	Hippocampus
e1002257	ENSG00000134443.9	ENSG00000134443	GRP	-0.0880679577596571	-1.08773853384952	-0.593934876771549	0.552920114300927	0.998591218466416	Exon	Hippocampus
e661399	ENSG00000042429.10	ENSG00000042429	MED17	0.0258683506313549	-1.38254560719392	0.593927270386876	0.552925196515131	0.998591218466416	Exon	Hippocampus
e898225	ENSG00000184939.15	ENSG00000184939	ZFP90	-0.0451949521257978	-2.69157493660638	-0.593926074742326	0.552925995388431	0.998591218466416	Exon	Hippocampus
e464419	ENSG00000177683.13	ENSG00000177683	THAP5	0.0380066226155653	-2.61532430986051	0.593920661308142	0.552929612396959	0.998591218466416	Exon	Hippocampus
e82528	ENSG00000117523.15	ENSG00000117523	PRRC2C	0.0132356235005366	1.59593453183319	0.59391889615852	0.552930791791527	0.998591218466416	Exon	Hippocampus
e1165315	ENSG00000188153.12	ENSG00000188153	COL4A5	-0.0569013939047365	-2.94465288820281	-0.593916720581005	0.552932245417486	0.998591218466416	Exon	Hippocampus
e402689	ENSG00000065609.14	ENSG00000065609	SNAP91	-0.0410529165804299	-2.24611922338682	-0.593912944968475	0.552934768121486	0.998591218466416	Exon	Hippocampus
e434341	ENSG00000196295.11	ENSG00000196295		0.0280307984372739	-1.46947698687696	0.593912762720497	0.55293488989199	0.998591218466416	Exon	Hippocampus
e933420	ENSG00000258472.8	ENSG00000258472		0.0302838654481786	-0.294993025898111	0.593907509899969	0.552938399613467	0.998591218466416	Exon	Hippocampus
e80745	ENSG00000143190.21	ENSG00000143190	POU2F1	-0.0222934061233923	-1.02873721064205	-0.59390749428967	0.552938410043652	0.998591218466416	Exon	Hippocampus
e247664	ENSG00000129071.9	ENSG00000129071	MBD4	-0.0233650581143666	-1.04892895970673	-0.593900288858233	0.552943224438373	0.998591218466416	Exon	Hippocampus
e247679	ENSG00000129071.9	ENSG00000129071	MBD4	-0.0233650581143666	-1.04892895970673	-0.593900288858233	0.552943224438373	0.998591218466416	Exon	Hippocampus
e531759	ENSG00000137070.17	ENSG00000137070	IL11RA	-0.0302187253617936	-0.503539296264356	-0.593899784686435	0.552943561307529	0.998591218466416	Exon	Hippocampus
e722413	ENSG00000091039.16	ENSG00000091039	OSBPL8	0.0208426947253942	0.698117760464691	0.593898302838848	0.552944551424476	0.998591218466416	Exon	Hippocampus
e451775	ENSG00000105792.19	ENSG00000105792	CFAP69	-0.0571513782389755	-2.29423051076281	-0.593880283956625	0.552956591059526	0.998591218466416	Exon	Hippocampus
e121867	ENSG00000143889.15	ENSG00000143889	HNRNPLL	-0.0235392826877536	0.289223426957619	-0.593879422055433	0.552957166957296	0.998591218466416	Exon	Hippocampus
e1032546	ENSG00000053501.12	ENSG00000053501	USE1	0.0220264105316786	-0.249576802206488	0.593869968292979	0.552963483710849	0.998591218466416	Exon	Hippocampus
e1085595	ENSG00000131044.16	ENSG00000131044	TTLL9	0.0586088510087323	-1.87312513604594	0.593869531699447	0.552963775431935	0.998591218466416	Exon	Hippocampus
e67772	ENSG00000182134.15	ENSG00000182134	TDRKH	0.047277311529092	-3.15949073368803	0.593866145830362	0.552966037789163	0.998591218466416	Exon	Hippocampus
e407138	ENSG00000185250.15	ENSG00000185250	PPIL6	-0.0419429963026423	-1.28250753148472	-0.593851554176176	0.552975787637726	0.998591218466416	Exon	Hippocampus
e1107608	ENSG00000159140.18	ENSG00000159140	SON	-0.0181262077783252	0.583824073861918	-0.593851050717538	0.552976124040129	0.998591218466416	Exon	Hippocampus
e565517	ENSG00000203993.4	ENSG00000203993	ARRDC1-AS1	-0.0220151816103927	-0.484271751140856	-0.593849587872988	0.552977101488267	0.998591218466416	Exon	Hippocampus
e478038	ENSG00000197150.12	ENSG00000197150	ABCB8	-0.035492272430017	-2.21816565168076	-0.593845048242949	0.552980134798164	0.998591218466416	Exon	Hippocampus
e838129	ENSG00000067141.16	ENSG00000067141	NEO1	0.0207213774095812	1.19347858068404	0.593843242415261	0.552981341426301	0.998591218466416	Exon	Hippocampus
e872997	ENSG00000066654.13	ENSG00000066654	THUMPD1	0.0189875214382371	0.738790078582719	0.593829804926799	0.552990320203896	0.998591218466416	Exon	Hippocampus
e644966	ENSG00000173039.18	ENSG00000173039	RELA	-0.0269216776103434	-0.463481629185513	-0.593829708562205	0.552990384593885	0.998591218466416	Exon	Hippocampus
e853173	ENSG00000140479.16	ENSG00000140479	PCSK6	0.0757373544302658	-3.24702135698913	0.593824104929633	0.552994128899123	0.998591218466416	Exon	Hippocampus
e117114	ENSG00000115207.13	ENSG00000115207	GTF3C2	-0.0312874246895422	-1.87325956368537	-0.593820708254761	0.552996398537861	0.998591218466416	Exon	Hippocampus
e731896	ENSG00000008405.11	ENSG00000008405	CRY1	0.037182749800404	-1.79595307558583	0.593819380431515	0.552997285783012	0.998591218466416	Exon	Hippocampus
e1076455	ENSG00000181894.14	ENSG00000181894	ZNF329	0.0318601153882662	-1.84697830175999	0.593810424275145	0.55300327026223	0.998591218466416	Exon	Hippocampus
e37992	ENSG00000121310.16	ENSG00000121310	ECHDC2	-0.0455748726938132	-2.63638233156584	-0.593806411102642	0.553005951863477	0.998591218466416	Exon	Hippocampus
e493599	ENSG00000129691.15	ENSG00000129691	ASH2L	0.017556904514465	0.540049870173258	0.593803403679985	0.553007961427027	0.998591218466416	Exon	Hippocampus
e72759	ENSG00000132676.15	ENSG00000132676	DAP3	0.016742134008028	0.327218522573094	0.593801298274725	0.553009368263574	0.998591218466416	Exon	Hippocampus
e132566	ENSG00000143977.13	ENSG00000143977	SNRPG	-0.0315193855907464	0.410806580463593	-0.59379927614496	0.553010719456905	0.998591218466416	Exon	Hippocampus
e117471	ENSG00000115241.10	ENSG00000115241	PPM1G	-0.0131776250157662	1.2357768704559	-0.593798825863752	0.553011020336416	0.998591218466416	Exon	Hippocampus
e362859	ENSG00000113282.13	ENSG00000113282	CLINT1	0.0172820550139788	2.94909954510068	0.59379491999939	0.553013630252302	0.998591218466416	Exon	Hippocampus
e1026595	ENSG00000008441.16	ENSG00000008441	NFIX	0.0384670810426104	-2.33643974132309	0.593790287986454	0.553016725391745	0.998591218466416	Exon	Hippocampus
e857558	ENSG00000103249.17	ENSG00000103249	CLCN7	-0.0190130691667966	-0.0098279142200557	-0.593790170733567	0.553016803740954	0.998591218466416	Exon	Hippocampus
e850187	ENSG00000196547.14	ENSG00000196547	MAN2A2	0.0256366112433208	0.372843127434299	0.593788662069991	0.553017811841117	0.998591218466416	Exon	Hippocampus
e1084543	ENSG00000197586.12	ENSG00000197586	ENTPD6	0.0342205005568127	-0.387579631712947	0.593787818462987	0.553018375545952	0.998591218466416	Exon	Hippocampus
e800393	ENSG00000165948.10	ENSG00000165948	IFI27L1	0.0309464746514557	-0.724912881445108	0.59378487349065	0.553020343401849	0.998591218466416	Exon	Hippocampus
e134763	ENSG00000144034.14	ENSG00000144034	TPRKB	0.0239838180518668	-0.275304076208792	0.593773889234197	0.553027683207084	0.998591218466416	Exon	Hippocampus
e840372	ENSG00000178761.14	ENSG00000178761	FAM219B	0.0454739969109645	-2.94303323321004	0.593771069828022	0.553029567174129	0.998591218466416	Exon	Hippocampus
e768816	ENSG00000092201.9	ENSG00000092201	SUPT16H	0.0230317162059642	0.454232634518146	0.593767280436465	0.553032099304088	0.998591218466416	Exon	Hippocampus
e690445	ENSG00000048540.14	ENSG00000048540	LMO3	0.0348024693114297	-0.507112441822658	0.593757529980556	0.553038614735541	0.998591218466416	Exon	Hippocampus
e1069340	ENSG00000198633.10	ENSG00000198633	ZNF534	0.0536955418250925	-3.15420336251096	0.593752546033076	0.553041945114221	0.998591218466416	Exon	Hippocampus
e861538	ENSG00000059122.16	ENSG00000059122	FLYWCH1	-0.0327724933940907	-1.45740804722132	-0.593751641117119	0.553042549799182	0.998591218466416	Exon	Hippocampus
e547015	ENSG00000070159.13	ENSG00000070159	PTPN3	-0.057206712663159	-1.38170838586215	-0.593745193310979	0.553046858376017	0.998591218466416	Exon	Hippocampus
e638893	ENSG00000185475.9	ENSG00000185475	TMEM179B	-0.0317639366480063	-0.0139861063010307	-0.593744154503139	0.553047552533574	0.998591218466416	Exon	Hippocampus
e17429	ENSG00000169504.14	ENSG00000169504	CLIC4	-0.0429345720407028	5.12707152655714	-0.5937307813598	0.553056488843009	0.998591218466416	Exon	Hippocampus
e809744	ENSG00000224078.12	ENSG00000224078	SNHG14	-0.0339091710815142	0.796413475940251	-0.593730428923661	0.553056724351683	0.998591218466416	Exon	Hippocampus
e277376	ENSG00000087274.16	ENSG00000087274	ADD1	-0.0139579569164663	2.38722043946821	-0.593729896309009	0.553057080261277	0.998591218466416	Exon	Hippocampus
e241528	ENSG00000181722.16	ENSG00000181722	ZBTB20	-0.0380613356376652	1.34756518719484	-0.593715320120615	0.553066820565244	0.998591218466416	Exon	Hippocampus
e985060	ENSG00000141560.14	ENSG00000141560	FN3KRP	0.027403121715111	-1.01007708559564	0.59370675574494	0.553072543611226	0.998591218466416	Exon	Hippocampus
e350612	ENSG00000113583.7	ENSG00000113583	C5orf15	0.029336750734091	2.46816627053649	0.593704239071195	0.553074225355182	0.998591218466416	Exon	Hippocampus
e727256	ENSG00000188596.10	ENSG00000188596	CFAP54	0.0755306501891265	-2.26797649357247	0.593697501360424	0.553078727780484	0.998591218466416	Exon	Hippocampus
e537459	ENSG00000198887.8	ENSG00000198887	SMC5	-0.0285261499376133	-0.739752144460794	-0.593690138134867	0.55308364822204	0.998591218466416	Exon	Hippocampus
e791303	ENSG00000080815.18	ENSG00000080815	PSEN1	-0.0276617165766387	1.28594760147116	-0.593688068960577	0.553085030942105	0.998591218466416	Exon	Hippocampus
e1149314	ENSG00000147041.11	ENSG00000147041	SYTL5	-0.0522036700014676	1.05263135462053	-0.593685274823689	0.553086898119146	0.998591218466416	Exon	Hippocampus
e437693	ENSG00000062582.13	ENSG00000062582	MRPS24	0.0238723525676002	0.764897313136301	0.59367801242748	0.553091751217097	0.998591218466416	Exon	Hippocampus
e675673	ENSG00000197798.8	ENSG00000197798	FAM118B	0.0274217896466287	-1.61545962064569	0.593677263939221	0.553092251395742	0.998591218466416	Exon	Hippocampus
e394186	ENSG00000112715.20	ENSG00000112715	VEGFA	-0.0518874694140517	-2.04332862453782	-0.593673564528776	0.553094723536789	0.998591218466416	Exon	Hippocampus
e647427	ENSG00000173715.15	ENSG00000173715	C11orf80	0.0313106832676659	-1.19665986699806	0.593673519929841	0.553094753340181	0.998591218466416	Exon	Hippocampus
e615696	ENSG00000110171.18	ENSG00000110171	TRIM3	-0.0321869744423591	-1.12837630425509	-0.593673446244559	0.553094802580627	0.998591218466416	Exon	Hippocampus
e509040	ENSG00000104361.9	ENSG00000104361	NIPAL2	0.0340885595667297	-0.749855848415338	0.593669622438953	0.553097357854973	0.998591218466416	Exon	Hippocampus
e875318	ENSG00000103356.15	ENSG00000103356	EARS2	-0.0494600290585205	-3.20080234879411	-0.593669223754283	0.553097624278033	0.998591218466416	Exon	Hippocampus
e1157604	ENSG00000184675.9	ENSG00000184675	AMER1	-0.0193755419796648	0.424475556248002	-0.593668936166472	0.553097816460091	0.998591218466416	Exon	Hippocampus
e540916	ENSG00000196730.12	ENSG00000196730	DAPK1	0.0350486460538544	-0.670554423607072	0.593642241520631	0.553115655439783	0.998591218466416	Exon	Hippocampus
e712574	ENSG00000062485.18	ENSG00000062485	CS	0.0184608479013214	1.08526137038471	0.593641014942348	0.553116475120511	0.998591218466416	Exon	Hippocampus
e1163797	ENSG00000223546.6	ENSG00000223546	LINC00630	-0.02191347161033	-0.682268460794879	-0.593637324441333	0.553118941360966	0.998591218466416	Exon	Hippocampus
e30483	ENSG00000117394.19	ENSG00000117394	SLC2A1	-0.0366839468291348	0.359508285635371	-0.593637090207998	0.553119097891583	0.998591218466416	Exon	Hippocampus
e948890	ENSG00000198863.7	ENSG00000198863	RUNDC1	0.021454481947616	-0.229726081590716	0.593636998791007	0.553119158982629	0.998591218466416	Exon	Hippocampus
e557846	ENSG00000136878.12	ENSG00000136878	USP20	-0.0258653839965166	-1.22961558838932	-0.593629695257979	0.553124039710452	0.998591218466416	Exon	Hippocampus
e99819	ENSG00000143748.17	ENSG00000143748	NVL	0.0227822596819666	-1.00878773160702	0.593625166417631	0.553127066206639	0.998591218466416	Exon	Hippocampus
e532748	ENSG00000107140.15	ENSG00000107140	TESK1	0.0320512635333483	-0.770128918696187	0.593624878040555	0.553127258921176	0.998591218466416	Exon	Hippocampus
e761538	ENSG00000152767.16	ENSG00000152767	FARP1	-0.0272730967412818	0.0705584101318799	-0.593622663068999	0.553128739127376	0.998591218466416	Exon	Hippocampus
e621903	ENSG00000129159.6	ENSG00000129159	KCNC1	-0.0533032291741756	-1.39949800511722	-0.593620068737759	0.553130472851976	0.998591218466416	Exon	Hippocampus
e763061	ENSG00000134900.11	ENSG00000134900	TPP2	-0.019503398822872	-0.508555352081204	-0.593619179057581	0.55313106740289	0.998591218466416	Exon	Hippocampus
e265395	ENSG00000145198.14	ENSG00000145198	VWA5B2	-0.0434443473735516	-0.523023813857185	-0.593614264489128	0.553134351691198	0.998591218466416	Exon	Hippocampus
e514349	ENSG00000165156.14	ENSG00000165156	ZHX1	-0.0181052619367233	1.18806703612895	-0.593606041742391	0.55313984677723	0.998591218466416	Exon	Hippocampus
e105306	ENSG00000116977.18	ENSG00000116977	LGALS8	0.0219480361643001	0.956634175178066	0.593604023739762	0.553141195369394	0.998591218466416	Exon	Hippocampus
e451153	ENSG00000105784.15	ENSG00000105784	RUNDC3B	-0.0356940546767262	-1.12584202539322	-0.593603426537812	0.553141594468229	0.998591218466416	Exon	Hippocampus
e533024	ENSG00000137076.19	ENSG00000137076	TLN1	-0.038273562243898	-1.42405693608995	-0.59360168429248	0.553142758778836	0.998591218466416	Exon	Hippocampus
e871238	ENSG00000157106.16	ENSG00000157106	SMG1	-0.0178396082443092	0.862501389607396	-0.593600513369201	0.553143541286068	0.998591218466416	Exon	Hippocampus
e451920	ENSG00000105793.15	ENSG00000105793	GTPBP10	-0.0263221097356572	-0.53522586059389	-0.593592015109516	0.553149220538423	0.998591218466416	Exon	Hippocampus
e1066500	ENSG00000105357.15	ENSG00000105357	MYH14	0.0281029826802185	0.806936967960241	0.593589698656662	0.553150768592157	0.998591218466416	Exon	Hippocampus
e761032	ENSG00000134874.17	ENSG00000134874	DZIP1	-0.0243623375283393	-0.194624450971907	-0.593589190092478	0.553151108458925	0.998591218466416	Exon	Hippocampus
e253630	ENSG00000114127.10	ENSG00000114127	XRN1	0.0213320926812224	-0.195550381603239	0.593586625149139	0.553152822578453	0.998591218466416	Exon	Hippocampus
e745080	ENSG00000139364.10	ENSG00000139364	TMEM132B	0.0300386593780894	1.11063209663101	0.593582330243261	0.553155692816147	0.998591218466416	Exon	Hippocampus
e597064	ENSG00000166136.15	ENSG00000166136	NDUFB8	-0.0146303899156971	2.32909852830113	-0.59358041018706	0.553156975970661	0.998591218466416	Exon	Hippocampus
e329514	ENSG00000185305.10	ENSG00000185305	ARL15	0.0340501783327536	2.49074665593336	0.593569862760341	0.553164024737446	0.998591218466416	Exon	Hippocampus
e453840	ENSG00000242265.5	ENSG00000242265	PEG10	0.0389978018437192	2.54260860597493	0.593568005003222	0.553165266267282	0.998591218466416	Exon	Hippocampus
e1087159	ENSG00000125970.11	ENSG00000125970	RALY	-0.0320099887503483	-0.94852544248137	-0.59356668940744	0.553166145474225	0.998591218466416	Exon	Hippocampus
e1108995	ENSG00000159256.12	ENSG00000159256	MORC3	-0.0263868553145402	1.61468661047771	-0.593561742253168	0.553169451642078	0.998591218466416	Exon	Hippocampus
e914450	ENSG00000004660.14	ENSG00000004660	CAMKK1	0.0416626802089651	0.292434657960411	0.59356143556471	0.553169656601343	0.998591218466416	Exon	Hippocampus
e838170	ENSG00000067141.16	ENSG00000067141	NEO1	-0.0227915944471021	0.300609689891705	-0.593558832500856	0.553171396225064	0.998591218466416	Exon	Hippocampus
e60002	ENSG00000270231.3	ENSG00000270231	NBPF8	0.0729169689861843	-3.08531142962436	0.593557864860614	0.553172042898292	0.998591218466416	Exon	Hippocampus
e1002846	ENSG00000141664.9	ENSG00000141664	ZCCHC2	0.020359721658579	1.59445710163267	0.593556811677271	0.55317274674033	0.998591218466416	Exon	Hippocampus
e572309	ENSG00000136770.10	ENSG00000136770	DNAJC1	-0.030586647647922	-0.781722057395326	-0.593549071342897	0.553177919616458	0.998591218466416	Exon	Hippocampus
e105268	ENSG00000116977.18	ENSG00000116977	LGALS8	0.0279443864919994	-0.742375756172627	0.593539533168596	0.55318429402423	0.998591218466416	Exon	Hippocampus
e205892	ENSG00000177463.15	ENSG00000177463	NR2C2	-0.0183178151574151	0.494138468891535	-0.593537875401895	0.553185401921379	0.998591218466416	Exon	Hippocampus
e85282	ENSG00000143337.18	ENSG00000143337	TOR1AIP1	-0.0224495116281549	3.14164795564826	-0.593537645050422	0.553185555866975	0.998591218466416	Exon	Hippocampus
e441266	ENSG00000106070.17	ENSG00000106070	GRB10	-0.0254794666183436	0.439713960809069	-0.593525455618247	0.553193702184905	0.998591218466416	Exon	Hippocampus
e144483	ENSG00000135945.9	ENSG00000135945	REV1	-0.0182249812281641	-0.124027793008627	-0.593525038355575	0.553193981046715	0.998591218466416	Exon	Hippocampus
e1150409	ENSG00000147044.20	ENSG00000147044	CASK	0.0180439693257843	0.611955280438506	0.59352492192694	0.553194058857426	0.998591218466416	Exon	Hippocampus
e546739	ENSG00000070061.14	ENSG00000070061	IKBKAP	0.0207692928260288	-0.133354459290863	0.593524146275695	0.553194577234977	0.998591218466416	Exon	Hippocampus
e915086	ENSG00000183018.8	ENSG00000183018	SPNS2	-0.035232808028469	-0.974405249935093	-0.593518098504527	0.553198619045248	0.998591218466416	Exon	Hippocampus
e552915	ENSG00000252985.1	ENSG00000252985		0.0384101347618913	-1.82268107496496	0.593509818406853	0.553204152774194	0.998591218466416	Exon	Hippocampus
e686688	ENSG00000166532.15	ENSG00000166532	RIMKLB	-0.0268011911570198	0.126335464419615	-0.593507744411543	0.553205538864511	0.998591218466416	Exon	Hippocampus
e292697	ENSG00000132466.17	ENSG00000132466	ANKRD17	0.0354122143301613	-2.03736567981582	0.593507190158626	0.553205909282514	0.998591218466416	Exon	Hippocampus
e988460	ENSG00000101745.16	ENSG00000101745	ANKRD12	-0.0254670343366806	2.95868216504937	-0.593505899458417	0.553206771883038	0.998591218466416	Exon	Hippocampus
e772678	ENSG00000100897.17	ENSG00000100897	DCAF11	0.023867640777991	-0.282403321656422	0.593503969459447	0.553208061740826	0.998591218466416	Exon	Hippocampus
e994095	ENSG00000101695.8	ENSG00000101695	RNF125	0.0499784929899812	-2.09496179370105	0.593499057847593	0.553211344278165	0.998591218466416	Exon	Hippocampus
e404743	ENSG00000135333.13	ENSG00000135333	EPHA7	0.0483134642987292	2.92665468948771	0.593498664100765	0.553211607428174	0.998591218466416	Exon	Hippocampus
e721281	ENSG00000133858.15	ENSG00000133858	ZFC3H1	0.028096945168684	-0.982547697189686	0.593493143021367	0.553215297298275	0.998591218466416	Exon	Hippocampus
e605376	ENSG00000154473.17	ENSG00000154473	BUB3	-0.0171819993687812	0.88200908350499	-0.593491703136805	0.553216259609738	0.998591218466416	Exon	Hippocampus
e880391	ENSG00000149930.17	ENSG00000149930	TAOK2	-0.0184384515617257	1.25179088329496	-0.593488346232038	0.553218503117742	0.998591218466416	Exon	Hippocampus
e210088	ENSG00000144635.8	ENSG00000144635	DYNC1LI1	0.0235265176780392	-0.104741652849907	0.59348526766368	0.553220560610119	0.998591218466416	Exon	Hippocampus
e998782	ENSG00000141644.17	ENSG00000141644	MBD1	-0.0254099384609281	-0.93948086165932	-0.59347834587829	0.553225186644482	0.998591218466416	Exon	Hippocampus
e16259	ENSG00000204219.9	ENSG00000204219	TCEA3	-0.0572757064334013	-2.94298551715971	-0.593477039438544	0.553226059779027	0.998591218466416	Exon	Hippocampus
e395891	ENSG00000112118.17	ENSG00000112118	MCM3	0.0228003616399494	0.43015185215789	0.593474272949457	0.553227908712453	0.998591218466416	Exon	Hippocampus
e523311	ENSG00000167702.11	ENSG00000167702	KIFC2	-0.0376568414165097	0.594425749356332	-0.593471476152428	0.55322977790474	0.998591218466416	Exon	Hippocampus
e751183	ENSG00000073910.19	ENSG00000073910	FRY	0.0278080134821484	1.26314727122422	0.59345985948187	0.553237541744526	0.998591218466416	Exon	Hippocampus
e50145	ENSG00000137942.16	ENSG00000137942	FNBP1L	0.0252708048776697	-0.411809470364115	0.593457963266137	0.553238809058961	0.998591218466416	Exon	Hippocampus
e366111	ENSG00000113719.15	ENSG00000113719	ERGIC1	-0.0357558119998014	-2.34045863661552	-0.593456668053622	0.553239674700484	0.998591218466416	Exon	Hippocampus
e490585	ENSG00000015592.16	ENSG00000015592	STMN4	0.035058269737121	1.12423878868135	0.593446818850381	0.553246257332624	0.998591218466416	Exon	Hippocampus
e668460	ENSG00000149577.15	ENSG00000149577	SIDT2	-0.0275623025570415	-0.718955720180709	-0.593437930145179	0.553252198057068	0.998591218466416	Exon	Hippocampus
e235879	ENSG00000083937.8	ENSG00000083937	CHMP2B	0.0242944795728203	0.509161285540678	0.593434969123966	0.553254177048682	0.998591218466416	Exon	Hippocampus
e753801	ENSG00000176268.5	ENSG00000176268	CYCSP34	0.0337460194027776	-1.57476705818178	0.593427361471272	0.55325926162157	0.998591218466416	Exon	Hippocampus
e565954	ENSG00000148408.12	ENSG00000148408	CACNA1B	-0.043548298958897	-0.381768419591049	-0.593418120139995	0.553265438094088	0.998591218466416	Exon	Hippocampus
e20803	ENSG00000242125.3	ENSG00000242125	SNHG3	-0.0228692551266979	1.62440087263326	-0.593413188820035	0.553268733971013	0.998591218466416	Exon	Hippocampus
e120947	ENSG00000152133.14	ENSG00000152133	GPATCH11	0.0263916115942902	-0.415414583653308	0.593411037746487	0.553270171656796	0.998591218466416	Exon	Hippocampus
e543248	ENSG00000175787.16	ENSG00000175787	ZNF169	0.0304897575154748	-1.45932172371464	0.593409303177232	0.553271330970218	0.998591218466416	Exon	Hippocampus
e62168	ENSG00000276975.2	ENSG00000276975	HYDIN2	0.042814616597503	-1.57619129933907	0.59340842762955	0.553271916150063	0.998591218466416	Exon	Hippocampus
e897875	ENSG00000103064.13	ENSG00000103064	SLC7A6	-0.0274562485194378	-0.883297630721295	-0.593407361484657	0.553272628717608	0.998591218466416	Exon	Hippocampus
e889162	ENSG00000051108.14	ENSG00000051108	HERPUD1	-0.0323190485584715	1.19807390286532	-0.593406464019396	0.553273228546952	0.998591218466416	Exon	Hippocampus
e786214	ENSG00000270878.1	ENSG00000270878		-0.0323589642920435	-2.17531708188881	-0.593405799103819	0.553273672949735	0.998591218466416	Exon	Hippocampus
e301359	ENSG00000109323.8	ENSG00000109323	MANBA	0.0240974423129287	-0.373919767131648	0.593405450042666	0.553273906248217	0.998591218466416	Exon	Hippocampus
e1149321	ENSG00000147041.11	ENSG00000147041	SYTL5	-0.0595913989721446	-1.37659943296485	-0.593403137139324	0.553275452101315	0.998591218466416	Exon	Hippocampus
e1105194	ENSG00000154727.10	ENSG00000154727	GABPA	-0.0293732473839771	-1.32995389456283	-0.59339697487249	0.55327957072707	0.998591218466416	Exon	Hippocampus
e362863	ENSG00000113282.13	ENSG00000113282	CLINT1	0.0172703395192511	2.94909263812077	0.593396772949588	0.553279705684945	0.998591218466416	Exon	Hippocampus
e77248	ENSG00000122218.14	ENSG00000122218	COPA	-0.0165164055861845	1.59540096713284	-0.593394145631607	0.553281461689571	0.998591218466416	Exon	Hippocampus
e243447	ENSG00000163406.10	ENSG00000163406	SLC15A2	0.0293366041853781	-0.461309398341679	0.593387066699337	0.553286193006362	0.998591218466416	Exon	Hippocampus
e1352	ENSG00000162572.19	ENSG00000162572	SCNN1D	0.0530997781229468	-3.21370856053343	0.593383847087503	0.553288344891642	0.998591218466416	Exon	Hippocampus
e121786	ENSG00000143889.15	ENSG00000143889	HNRNPLL	-0.0199507629707324	1.57495038896402	-0.593379730522922	0.553291096277368	0.998591218466416	Exon	Hippocampus
e1025145	ENSG00000173875.13	ENSG00000173875	ZNF791	0.0234803405647599	-1.00472614704861	0.593379327448717	0.553291365680188	0.998591218466416	Exon	Hippocampus
e105273	ENSG00000116977.18	ENSG00000116977	LGALS8	0.0279023191389824	-0.744798536171104	0.593368365054378	0.553298692643513	0.998591218466416	Exon	Hippocampus
e934301	ENSG00000109113.18	ENSG00000109113	RAB34	-0.036504949950669	-0.151272105570001	-0.593364522776462	0.553301260727855	0.998591218466416	Exon	Hippocampus
e34158	ENSG00000132780.16	ENSG00000132780	NASP	0.0297379217623626	-0.525663270064141	0.593362905285682	0.553302341820783	0.998591218466416	Exon	Hippocampus
e354999	ENSG00000113108.18	ENSG00000113108	APBB3	-0.0268961732362477	-0.871485899239549	-0.593358690201253	0.553305159089311	0.998591218466416	Exon	Hippocampus
e704408	ENSG00000185432.11	ENSG00000185432	METTL7A	-0.0265395701922007	3.08498264245769	-0.593354429275615	0.553308007004256	0.998591218466416	Exon	Hippocampus
e827142	ENSG00000047346.12	ENSG00000047346	FAM214A	0.0317246508152618	-0.60991739810095	0.593353343599476	0.553308732648981	0.998591218466416	Exon	Hippocampus
e923295	ENSG00000133026.12	ENSG00000133026	MYH10	0.025720196510625	1.22663554334868	0.593351515782824	0.553309954326988	0.998591218466416	Exon	Hippocampus
e296707	ENSG00000173085.13	ENSG00000173085	COQ2	0.0312195018385985	-1.03397966252268	0.593346633109383	0.55331321781988	0.998591218466416	Exon	Hippocampus
e1059612	ENSG00000160007.17	ENSG00000160007	ARHGAP35	-0.0234770125531148	5.33427827783592	-0.593311116848396	0.553336956547912	0.998591218466416	Exon	Hippocampus
e20536	ENSG00000126698.10	ENSG00000126698	DNAJC8	-0.0160786899843679	1.33826366719083	-0.593307882030937	0.55333911869376	0.998591218466416	Exon	Hippocampus
e162284	ENSG00000144290.16	ENSG00000144290	SLC4A10	0.0392954666572726	1.29528705800751	0.593305765993054	0.553340533051713	0.998591218466416	Exon	Hippocampus
e757602	ENSG00000253710.2	ENSG00000253710	ALG11	0.0192841531185764	0.278552695663327	0.593303780795109	0.553341859957977	0.998591218466416	Exon	Hippocampus
e489568	ENSG00000197217.12	ENSG00000197217	ENTPD4	0.0213110404553301	-0.163722116206509	0.593292082725866	0.553349678979006	0.998591218466416	Exon	Hippocampus
e263919	ENSG00000058063.15	ENSG00000058063	ATP11B	-0.0226852857715399	-0.306583769521179	-0.59327486268019	0.553361189002885	0.998591218466416	Exon	Hippocampus
e385178	ENSG00000213676.10	ENSG00000213676	ATF6B	0.0195109278324717	0.384101804540102	0.593266914105894	0.553366501936772	0.998591218466416	Exon	Hippocampus
e478201	ENSG00000164889.13	ENSG00000164889	SLC4A2	0.0980386385229382	-0.797507224467088	0.593265488204346	0.553367455031185	0.998591218466416	Exon	Hippocampus
e496517	ENSG00000104365.13	ENSG00000104365	IKBKB	-0.0324683717736647	-1.99856452721252	-0.593263197427198	0.553368986223376	0.998591218466416	Exon	Hippocampus
e1121807	ENSG00000161179.13	ENSG00000161179	YDJC	0.0256496959731706	-0.128850869293635	0.593262354200957	0.553369549849845	0.998591218466416	Exon	Hippocampus
e1035568	ENSG00000006015.17	ENSG00000006015	C19orf60	0.0232179771418854	1.03246518900996	0.593261318676176	0.55337024201225	0.998591218466416	Exon	Hippocampus
e705851	ENSG00000161835.10	ENSG00000161835	GRASP	-0.0469672221803614	-1.50790649996266	-0.593255163052133	0.553374356545017	0.998591218466416	Exon	Hippocampus
e572144	ENSG00000078403.16	ENSG00000078403	MLLT10	-0.0254796085216997	-1.67645087406431	-0.593254828215716	0.553374580356292	0.998591218466416	Exon	Hippocampus
e876374	ENSG00000155592.15	ENSG00000155592	ZKSCAN2	0.0190612643453917	-0.546228969948379	0.593254708122398	0.553374660629049	0.998591218466416	Exon	Hippocampus
e549075	ENSG00000196739.14	ENSG00000196739	COL27A1	-0.0349413733843268	-0.960579519970794	-0.593252607447402	0.553376064762828	0.998591218466416	Exon	Hippocampus
e132372	ENSG00000115998.7	ENSG00000115998	C2orf42	0.0207631698718	-0.329041221475172	0.593245604339489	0.553380745794875	0.998591218466416	Exon	Hippocampus
e594104	ENSG00000095637.21	ENSG00000095637	SORBS1	-0.0241001069185766	1.06899408669228	-0.593238971273534	0.553385179500667	0.998591218466416	Exon	Hippocampus
e843985	ENSG00000103811.15	ENSG00000103811	CTSH	0.0359886730165437	0.577624335038549	0.593233372561955	0.553388921831942	0.998591218466416	Exon	Hippocampus
e362835	ENSG00000113282.13	ENSG00000113282	CLINT1	0.0172649528933394	2.94912194027858	0.59322737653876	0.553392929750929	0.998591218466416	Exon	Hippocampus
e521243	ENSG00000179950.13	ENSG00000179950	PUF60	0.0359807063470498	-2.41988877081259	0.593224390107018	0.553394925975433	0.998591218466416	Exon	Hippocampus
e32639	ENSG00000187147.17	ENSG00000187147	RNF220	-0.0362183479022889	-1.30956483550122	-0.593220568980743	0.55339748014107	0.998591218466416	Exon	Hippocampus
e1159151	ENSG00000147130.14	ENSG00000147130	ZMYM3	0.0260613592510583	-1.16644699695158	0.593219352136599	0.553398293520667	0.998591218466416	Exon	Hippocampus
e247728	ENSG00000163913.11	ENSG00000163913	IFT122	-0.0275456717979614	-0.619865280094976	-0.593217052710695	0.55339983053597	0.998591218466416	Exon	Hippocampus
e590218	ENSG00000108219.14	ENSG00000108219	TSPAN14	-0.0220644558263081	3.16930803352213	-0.593212328008474	0.553402988695907	0.998591218466416	Exon	Hippocampus
e8308	ENSG00000054523.17	ENSG00000054523	KIF1B	-0.0195597888380238	2.39660997510265	-0.593209479533191	0.553404892722942	0.998591218466416	Exon	Hippocampus
e1014599	ENSG00000196365.11	ENSG00000196365	LONP1	-0.0221127082214634	0.465472640143413	-0.59320567612251	0.553407435069411	0.998591218466416	Exon	Hippocampus
e252547	ENSG00000175110.11	ENSG00000175110	MRPS22	-0.0201476657943998	0.015957544217618	-0.593203537071369	0.553408864896261	0.998591218466416	Exon	Hippocampus
e967852	ENSG00000108370.16	ENSG00000108370	RGS9	-0.0473911443747084	-2.39831741269226	-0.593201555228965	0.553410189640162	0.998591218466416	Exon	Hippocampus
e860517	ENSG00000167972.13	ENSG00000167972	ABCA3	-0.0287601809462051	1.44512279607994	-0.593186590118036	0.553420192978074	0.998591218466416	Exon	Hippocampus
e1121053	ENSG00000099949.18	ENSG00000099949	LZTR1	-0.0254474323033115	-0.621931832785688	-0.593185011826984	0.55342124798237	0.998591218466416	Exon	Hippocampus
e101200	ENSG00000143776.18	ENSG00000143776	CDC42BPA	0.016510494779426	0.711623463468931	0.593182923067062	0.553422644209694	0.998591218466416	Exon	Hippocampus
e175459	ENSG00000128641.18	ENSG00000128641	MYO1B	-0.04423241758084	-2.07034918356749	-0.593171195889875	0.553430483249625	0.998591218466416	Exon	Hippocampus
e701394	ENSG00000167535.7	ENSG00000167535	CACNB3	-0.0432898647981922	0.327859888681512	-0.593166483846626	0.55343363303367	0.998591218466416	Exon	Hippocampus
e774365	ENSG00000100949.14	ENSG00000100949	RABGGTA	0.0296054820331238	-1.72943359301626	0.593163580822698	0.553435573575947	0.998591218466416	Exon	Hippocampus
e397247	ENSG00000151914.19	ENSG00000151914	DST	0.0169327779897881	4.45027119972531	0.593157427958413	0.553439686502914	0.998591218466416	Exon	Hippocampus
e1064718	ENSG00000169169.14	ENSG00000169169	CPT1C	0.0297348117676947	0.371229847257533	0.593148743080767	0.553445491998255	0.998591218466416	Exon	Hippocampus
e313862	ENSG00000171497.4	ENSG00000171497	PPID	0.0260458839063305	0.290275529117384	0.593140383966259	0.553451079762186	0.998591218466416	Exon	Hippocampus
e716614	ENSG00000135452.9	ENSG00000135452	TSPAN31	-0.0302551493442203	-1.13426150330537	-0.593139655794353	0.553451566519927	0.998591218466416	Exon	Hippocampus
e655838	ENSG00000149243.15	ENSG00000149243	KLHL35	0.0535285682771139	-3.17010967005726	0.593131061297858	0.553457311659576	0.998591218466416	Exon	Hippocampus
e684211	ENSG00000110811.19	ENSG00000110811	P3H3	-0.0500797768129039	-2.8678462812956	-0.593128967635871	0.553458711208543	0.998591218466416	Exon	Hippocampus
e760788	ENSG00000088451.10	ENSG00000088451	TGDS	-0.0350727290880164	-1.7242760850932	-0.593125569601258	0.553460982694399	0.998591218466416	Exon	Hippocampus
e184599	ENSG00000138375.12	ENSG00000138375	SMARCAL1	-0.042789515037342	-2.92398968531432	-0.593117634265079	0.553466287250306	0.998591218466416	Exon	Hippocampus
e1138312	ENSG00000186976.14	ENSG00000186976	EFCAB6	-0.0279077967687878	-0.349269206149334	-0.593117567121319	0.553466332134186	0.998591218466416	Exon	Hippocampus
e435244	ENSG00000122643.18	ENSG00000122643	NT5C3A	-0.028994581680256	-1.06831143685795	-0.593116514175324	0.553467036001787	0.998591218466416	Exon	Hippocampus
e480718	ENSG00000105993.14	ENSG00000105993	DNAJB6	-0.0502671656319231	-1.10973754662304	-0.59311291137297	0.553469444386801	0.998591218466416	Exon	Hippocampus
e112497	ENSG00000151779.12	ENSG00000151779	NBAS	0.0152624280310471	0.663634160688428	0.593111943741761	0.553470091225411	0.998591218466416	Exon	Hippocampus
e640470	ENSG00000168439.16	ENSG00000168439	STIP1	-0.0256341800989872	1.93725033604449	-0.593111791876022	0.553470192744105	0.998591218466416	Exon	Hippocampus
e602157	ENSG00000228169.3	ENSG00000228169	PPIAP19	0.0242615068811598	-0.868966944200914	0.593110771769598	0.553470874661621	0.998591218466416	Exon	Hippocampus
e670684	ENSG00000019144.17	ENSG00000019144	PHLDB1	0.0362306828111049	2.53687572588424	0.59310806253472	0.553472685724391	0.998591218466416	Exon	Hippocampus
e345808	ENSG00000172869.14	ENSG00000172869	DMXL1	-0.0322457297764757	-1.93095355896303	-0.593098035878886	0.553479388344359	0.998591218466416	Exon	Hippocampus
e573431	ENSG00000077420.15	ENSG00000077420	APBB1IP	0.0577298045788375	-1.50250466298353	0.593096788129763	0.55348022244262	0.998591218466416	Exon	Hippocampus
e382602	ENSG00000204435.13	ENSG00000204435	CSNK2B	-0.0137317164360701	1.31870912920721	-0.593081401075351	0.553490508467686	0.998591218466416	Exon	Hippocampus
e651511	ENSG00000172893.15	ENSG00000172893	DHCR7	0.0263799623032335	0.014891566793532	0.59307988311837	0.553491523205241	0.998591218466416	Exon	Hippocampus
e1129226	ENSG00000183963.18	ENSG00000183963	SMTN	-0.056683161066639	-3.11871085115089	-0.593076954370775	0.553493481043397	0.998591218466416	Exon	Hippocampus
e1096162	ENSG00000124228.14	ENSG00000124228	DDX27	0.0256445271101298	-1.20128454821096	0.593075125116671	0.553494703883	0.998591218466416	Exon	Hippocampus
e963667	ENSG00000068097.14	ENSG00000068097	HEATR6	-0.0171573287465712	-0.0104469655789357	-0.593073411697235	0.553495849289395	0.998591218466416	Exon	Hippocampus
e570480	ENSG00000151474.20	ENSG00000151474	FRMD4A	-0.0185807967471398	1.06271392822089	-0.593072409393922	0.553496519321219	0.998591218466416	Exon	Hippocampus
e840097	ENSG00000140497.16	ENSG00000140497	SCAMP2	-0.0305685893767649	-1.05089775056464	-0.593067499049322	0.553499801853446	0.998591218466416	Exon	Hippocampus
e78514	ENSG00000158864.12	ENSG00000158864	NDUFS2	0.0217664293172199	1.35766741467634	0.593062290494879	0.553503283747408	0.998591218466416	Exon	Hippocampus
e482170	ENSG00000183117.18	ENSG00000183117	CSMD1	-0.0372193840864412	0.802836939727014	-0.5930604700512	0.553504500707921	0.998591218466416	Exon	Hippocampus
e349167	ENSG00000281938.1	ENSG00000281938		0.0267840943172128	1.69527714700985	0.593047607736908	0.553513099159527	0.998591218466416	Exon	Hippocampus
e995281	ENSG00000141429.13	ENSG00000141429	GALNT1	0.0243349309498971	0.232515447260003	0.593044296094743	0.553515313001534	0.998591218466416	Exon	Hippocampus
e490285	ENSG00000221914.8	ENSG00000221914	PPP2R2A	-0.0246194078975283	0.0504004022078763	-0.59304324634596	0.553516014762428	0.998591218466416	Exon	Hippocampus
e259240	ENSG00000169255.13	ENSG00000169255	B3GALNT1	0.025762057262664	-0.093288815148336	0.593042701353625	0.553516379091965	0.998591218466416	Exon	Hippocampus
e28894	ENSG00000117000.8	ENSG00000117000	RLF	0.0276679703806111	-1.04386853810506	0.593037721359349	0.553519708243358	0.998591218466416	Exon	Hippocampus
e279863	ENSG00000125089.16	ENSG00000125089	SH3TC1	0.0578636362718224	-2.50648208725733	0.593035966279954	0.553520881525169	0.998591218466416	Exon	Hippocampus
e797479	ENSG00000140025.15	ENSG00000140025	EFCAB11	-0.0292466359439212	-1.06558485268919	-0.593034963448429	0.553521551925012	0.998591218466416	Exon	Hippocampus
e128879	ENSG00000082898.16	ENSG00000082898	XPO1	-0.0221518589680052	1.54161198232579	-0.5930302046686	0.553524733207842	0.998591218466416	Exon	Hippocampus
e829065	ENSG00000137845.14	ENSG00000137845	ADAM10	0.016953177956876	1.1823168938615	0.593023737402773	0.553529056641805	0.998591218466416	Exon	Hippocampus
e23277	ENSG00000084652.15	ENSG00000084652	TXLNA	-0.0198284689408231	-0.0828318554870156	-0.593019770610812	0.553531708491396	0.998591218466416	Exon	Hippocampus
e64930	ENSG00000118298.10	ENSG00000118298	CA14	0.0664586759552357	-1.90325686808921	0.593012698563471	0.553536436258198	0.998591218466416	Exon	Hippocampus
e615965	ENSG00000179532.12	ENSG00000179532	DNHD1	-0.0339400481532262	-0.237984072808224	-0.593006428228693	0.55354062808507	0.998591218466416	Exon	Hippocampus
e523297	ENSG00000167702.11	ENSG00000167702	KIFC2	-0.0376255849130101	0.594359701609268	-0.593004449508719	0.553541950896718	0.998591218466416	Exon	Hippocampus
e406934	ENSG00000183137.14	ENSG00000183137	CEP57L1	0.0219851666861539	-0.246703284084284	0.593002366086094	0.553543343705746	0.998591218466416	Exon	Hippocampus
e989304	ENSG00000141404.15	ENSG00000141404	GNAL	0.0449298803625793	0.336108412453353	0.593001723765913	0.553543773109775	0.998591218466416	Exon	Hippocampus
e371215	ENSG00000113269.13	ENSG00000113269	RNF130	0.0371944240751263	1.03395658418639	0.593001685146353	0.553543798927738	0.998591218466416	Exon	Hippocampus
e139447	ENSG00000239305.6	ENSG00000239305	RNF103	0.0142716953608361	3.70863889296157	0.592996417715157	0.553547320318269	0.998591218466416	Exon	Hippocampus
e1051715	ENSG00000167578.17	ENSG00000167578	RAB4B	-0.0250151371608365	-0.821853016598207	-0.59299391915711	0.553548990661671	0.998591218466416	Exon	Hippocampus
e614694	ENSG00000167333.12	ENSG00000167333	TRIM68	0.0238574219254428	-1.23340270675865	0.592993016019056	0.553549594430799	0.998591218466416	Exon	Hippocampus
e1134280	ENSG00000213923.10	ENSG00000213923	CSNK1E	0.0204098034244942	-0.345028146858439	0.592991407133342	0.553550670009716	0.998591218466416	Exon	Hippocampus
e11898	ENSG00000037637.10	ENSG00000037637	FBXO42	-0.015789044013248	0.993778105506077	-0.592986317531852	0.553554072537876	0.998591218466416	Exon	Hippocampus
e175998	ENSG00000138411.10	ENSG00000138411	HECW2	0.0289705642774052	-0.212455909186814	0.592978980699149	0.553558977415412	0.998591218466416	Exon	Hippocampus
e462836	ENSG00000146776.14	ENSG00000146776	ATXN7L1	-0.0256991669824286	-0.851014493376194	-0.592975196616368	0.553561507188774	0.998591218466416	Exon	Hippocampus
e404327	ENSG00000112159.11	ENSG00000112159	MDN1	0.0174638244237009	0.687326428394674	0.592972627727959	0.553563224571322	0.998591218466416	Exon	Hippocampus
e815553	ENSG00000128829.11	ENSG00000128829	EIF2AK4	0.0231724267792468	-0.852972023159572	0.592972499879683	0.553563310041977	0.998591218466416	Exon	Hippocampus
e253607	ENSG00000114127.10	ENSG00000114127	XRN1	-0.0214897704049637	0.447340938140951	-0.592942505850024	0.553583362187878	0.998591218466416	Exon	Hippocampus
e482241	ENSG00000183117.18	ENSG00000183117	CSMD1	-0.0372099022462763	0.802775478930074	-0.592938886755447	0.553585781713957	0.998591218466416	Exon	Hippocampus
e437640	ENSG00000106603.17	ENSG00000106603	COA1	0.0258916043228424	-1.07600514086668	0.592927790343051	0.553593200192788	0.998591218466416	Exon	Hippocampus
e873997	ENSG00000248124.7	ENSG00000248124	RRN3P1	0.0391014215896067	-2.01974393359987	0.592925771124798	0.553594550141373	0.998591218466416	Exon	Hippocampus
e221109	ENSG00000172053.16	ENSG00000172053	QARS	0.0255148005150989	0.535118334096983	0.592925109063081	0.553594992763159	0.998591218466416	Exon	Hippocampus
e997760	ENSG00000167216.16	ENSG00000167216	KATNAL2	0.0480397175862339	-2.85062808613543	0.592915982844563	0.553601094120148	0.998591218466416	Exon	Hippocampus
e984861	ENSG00000141562.17	ENSG00000141562	NARF	0.0194852604021647	0.112604421732316	0.592915176683328	0.553601633082916	0.998591218466416	Exon	Hippocampus
e1123375	ENSG00000133460.19	ENSG00000133460	SLC2A11	0.0418954388252823	-2.69973123795344	0.592914134727414	0.553602329687673	0.998591218466416	Exon	Hippocampus
e594532	ENSG00000095585.16	ENSG00000095585	BLNK	0.0634602906004673	-2.37855300959247	0.592910077019022	0.553605042492711	0.998591218466416	Exon	Hippocampus
e122845	ENSG00000183023.18	ENSG00000183023	SLC8A1	0.0393243007151437	2.16363763611741	0.592906848437249	0.553607200984895	0.998591218466416	Exon	Hippocampus
e637074	ENSG00000124920.13	ENSG00000124920	MYRF	0.0566154870910166	-0.791740252438502	0.592892276000883	0.553616943546332	0.998591218466416	Exon	Hippocampus
e591757	ENSG00000185745.9	ENSG00000185745	IFIT1	0.0376338097340972	-0.374866829960723	0.59288403929745	0.553622450321643	0.998591218466416	Exon	Hippocampus
e825194	ENSG00000104043.14	ENSG00000104043	ATP8B4	-0.0372927736980547	-0.110957058468353	-0.592880208665345	0.553625011359085	0.998591218466416	Exon	Hippocampus
e366077	ENSG00000113719.15	ENSG00000113719	ERGIC1	-0.0405019417859902	-2.44305098214205	-0.592867701983734	0.553633372964795	0.998591218466416	Exon	Hippocampus
e598786	ENSG00000166272.16	ENSG00000166272	WBP1L	-0.0317777388349976	-1.41838319159887	-0.592863563797406	0.553636139650198	0.998591218466416	Exon	Hippocampus
e486137	ENSG00000104763.18	ENSG00000104763	ASAH1	-0.0304080930872409	0.980058614956644	-0.592861801970398	0.553637317564681	0.998591218466416	Exon	Hippocampus
e840506	ENSG00000138621.11	ENSG00000138621	PPCDC	0.0239859610040257	-0.512877447389207	0.592853942530801	0.55364257220894	0.998591218466416	Exon	Hippocampus
e11489	ENSG00000116809.11	ENSG00000116809	ZBTB17	-0.0333830924900497	-1.90897142691278	-0.592848062214174	0.553646503672208	0.998591218466416	Exon	Hippocampus
e694804	ENSG00000133704.9	ENSG00000133704	IPO8	-0.0194575067358198	-0.39786172846781	-0.592840936317977	0.553651267923714	0.998591218466416	Exon	Hippocampus
e105875	ENSG00000198626.15	ENSG00000198626	RYR2	0.0384128485478734	0.959499493274371	0.592839342645341	0.553652333428558	0.998591218466416	Exon	Hippocampus
e670759	ENSG00000110367.11	ENSG00000110367	DDX6	0.0148869248272292	2.44948867629893	0.592837932219874	0.553653276418023	0.998591218466416	Exon	Hippocampus
e359581	ENSG00000182578.13	ENSG00000182578	CSF1R	0.0467690713432989	0.237826531281468	0.592836518921217	0.553654221329253	0.998591218466416	Exon	Hippocampus
e256699	ENSG00000174953.13	ENSG00000174953	DHX36	0.0167132573126601	0.747284259002317	0.592822886918698	0.553663335531515	0.998591218466416	Exon	Hippocampus
e320655	ENSG00000049656.13	ENSG00000049656	CLPTM1L	-0.0214944749451037	0.0185713719329718	-0.592821422961657	0.553664314320974	0.998591218466416	Exon	Hippocampus
e124914	ENSG00000068724.15	ENSG00000068724	TTC7A	-0.037701639002617	-1.54052302289144	-0.592817770432419	0.55366675637525	0.998591218466416	Exon	Hippocampus
e228877	ENSG00000163932.13	ENSG00000163932	PRKCD	-0.03805848980784	-1.11506856785464	-0.592813249111233	0.553669779304791	0.998591218466416	Exon	Hippocampus
e858741	ENSG00000183751.14	ENSG00000183751	TBL3	0.0388704823889094	-2.33494897097525	0.592809835108973	0.553672061892596	0.998591218466416	Exon	Hippocampus
e527128	ENSG00000107165.12	ENSG00000107165	TYRP1	0.221172925599533	-3.17172969035756	0.592804178356089	0.553675843984387	0.998591218466416	Exon	Hippocampus
e888910	ENSG00000102900.12	ENSG00000102900	NUP93	-0.0569448902803138	-0.720250403605435	-0.592796171812917	0.553681197162205	0.998591218466416	Exon	Hippocampus
e1131997	ENSG00000100345.20	ENSG00000100345	MYH9	-0.02573439886821	1.06718366661332	-0.592795506991083	0.553681641663481	0.998591218466416	Exon	Hippocampus
e577350	ENSG00000169826.7	ENSG00000169826	CSGALNACT2	-0.0213046446292077	-0.823251218010795	-0.59279460942951	0.553682241775315	0.998591218466416	Exon	Hippocampus
e251506	ENSG00000158092.6	ENSG00000158092	NCK1	0.0209488157459949	-0.543094793840794	0.592788791389374	0.553686131738745	0.998591218466416	Exon	Hippocampus
e301319	ENSG00000109320.11	ENSG00000109320	NFKB1	-0.0305602081007865	-1.43889042132905	-0.592785089814335	0.553688606632678	0.998591218466416	Exon	Hippocampus
e142363	ENSG00000168758.10	ENSG00000168758	SEMA4C	0.0491984776041617	-2.80974962064174	0.592783747791141	0.553689503918293	0.998591218466416	Exon	Hippocampus
e323762	ENSG00000113100.9	ENSG00000113100	CDH9	0.0661239408658646	-0.059202191343727	0.592782025124253	0.553690655705856	0.998591218466416	Exon	Hippocampus
e434009	ENSG00000106086.18	ENSG00000106086	PLEKHA8	0.0197393884847968	2.28317443685426	0.592779647345047	0.553692245508197	0.998591218466416	Exon	Hippocampus
e1006579	ENSG00000011304.18	ENSG00000011304	PTBP1	-0.0279844441760841	1.54692294614815	-0.592776932285601	0.55369406082157	0.998591218466416	Exon	Hippocampus
e42533	ENSG00000158966.13	ENSG00000158966	CACHD1	-0.0268507405386684	0.139522171234645	-0.592767973922612	0.553700050485082	0.998591218466416	Exon	Hippocampus
e176652	ENSG00000115520.8	ENSG00000115520	COQ10B	-0.0224209896969206	-0.343352676166417	-0.592764851081149	0.553702138459937	0.998591218466416	Exon	Hippocampus
e100978	ENSG00000143772.9	ENSG00000143772	ITPKB	-0.0352045541189965	0.608488337547541	-0.592764140811302	0.553702613356689	0.998591218466416	Exon	Hippocampus
e206115	ENSG00000224660.1	ENSG00000224660	SH3BP5-AS1	-0.0253896344152713	1.1939576484608	-0.592758121907573	0.553706637691322	0.998591218466416	Exon	Hippocampus
e906993	ENSG00000103248.18	ENSG00000103248	MTHFSD	-0.0392218160083666	-2.59410528643912	-0.59275304774106	0.553710030370819	0.998591218466416	Exon	Hippocampus
e176273	ENSG00000119041.10	ENSG00000119041	GTF3C3	0.0214009560256364	-0.133400038430758	0.592751595024634	0.553711001685177	0.998591218466416	Exon	Hippocampus
e643224	ENSG00000149809.14	ENSG00000149809	TM7SF2	0.0526787892762811	-2.73999596097308	0.592747685091207	0.553713615946606	0.998591218466416	Exon	Hippocampus
e1162668	ENSG00000102385.12	ENSG00000102385	DRP2	0.0451652824976159	-1.00324715474118	0.592746093517001	0.553714680107399	0.998591218466416	Exon	Hippocampus
e739660	ENSG00000135097.6	ENSG00000135097	MSI1	-0.0387174943358541	-2.68120780950839	-0.592743811510366	0.553716205907938	0.998591218466416	Exon	Hippocampus
e775649	ENSG00000092140.14	ENSG00000092140	G2E3	-0.0267401622314442	-0.844603677191962	-0.592735586540514	0.553721705323406	0.998591218466416	Exon	Hippocampus
e124416	ENSG00000068784.12	ENSG00000068784	SRBD1	-0.030688665065774	-1.40696853515601	-0.592727397392004	0.553727180814534	0.998591218466416	Exon	Hippocampus
e310713	ENSG00000164168.7	ENSG00000164168	TMEM184C	-0.022350506175863	0.225266403556939	-0.592721434759236	0.553731167612423	0.998591218466416	Exon	Hippocampus
e1172515	ENSG00000241769.7	ENSG00000241769	LINC00893	0.0449210854893275	-2.39251279563185	0.592717864601167	0.55373355473561	0.998591218466416	Exon	Hippocampus
e839393	ENSG00000179335.18	ENSG00000179335	CLK3	0.0266386696498077	-0.98475379377149	0.592713726962369	0.553736321301102	0.998591218466416	Exon	Hippocampus
e705444	ENSG00000050438.16	ENSG00000050438	SLC4A8	0.0297646709068593	0.211264269676414	0.592709554988248	0.553739110831236	0.998591218466416	Exon	Hippocampus
e891661	ENSG00000103021.9	ENSG00000103021	CCDC113	-0.0289566299258226	-0.517018400268158	-0.592708153553607	0.553740047881783	0.998591218466416	Exon	Hippocampus
e593115	ENSG00000138193.15	ENSG00000138193	PLCE1	-0.0422782318294242	-2.10215670251122	-0.592704024613317	0.553742808647069	0.998591218466416	Exon	Hippocampus
e354412	ENSG00000146005.3	ENSG00000146005	PSD2	0.0510071641212482	-2.86511321837784	0.59269789230832	0.553746908950087	0.998591218466416	Exon	Hippocampus
e977762	ENSG00000078687.17	ENSG00000078687	TNRC6C	-0.0235020470680479	-0.472662626308552	-0.592696170760867	0.553748060047869	0.998591218466416	Exon	Hippocampus
e297208	ENSG00000180769.8	ENSG00000180769	WDFY3-AS2	-0.0293378735174798	1.93338871724468	-0.59268982920831	0.553752300282164	0.998591218466416	Exon	Hippocampus
e829506	ENSG00000157483.8	ENSG00000157483	MYO1E	0.0465991220128036	-0.50423132107004	0.59268802871295	0.553753504173571	0.998591218466416	Exon	Hippocampus
e346375	ENSG00000151304.5	ENSG00000151304	SRFBP1	-0.0228232404290837	-0.923851376409398	-0.592683490175692	0.553756538847475	0.998591218466416	Exon	Hippocampus
e1045512	ENSG00000181666.17	ENSG00000181666	HKR1	-0.0354566120272394	-2.38925744858325	-0.59268314891649	0.55375676702934	0.998591218466416	Exon	Hippocampus
e703407	ENSG00000161800.12	ENSG00000161800	RACGAP1	0.0346475306793435	-2.13701960587299	0.592672111265298	0.553764147344145	0.998591218466416	Exon	Hippocampus
e3382	ENSG00000268575.1	ENSG00000268575		-0.0544629159844884	-2.94782947662808	-0.592669606208444	0.553765822354725	0.998591218466416	Exon	Hippocampus
e864551	ENSG00000102858.12	ENSG00000102858	MGRN1	-0.0273144166638929	-0.712470843342499	-0.592669423556228	0.55376594448554	0.998591218466416	Exon	Hippocampus
e235678	ENSG00000114480.12	ENSG00000114480	GBE1	0.0420797215700986	-0.563472577633689	0.592661989772466	0.553770915113058	0.998591218466416	Exon	Hippocampus
e247735	ENSG00000163913.11	ENSG00000163913	IFT122	0.0362553227096232	-1.5725557403946	0.59265924776791	0.553772748570272	0.998591218466416	Exon	Hippocampus
e881501	ENSG00000198064.13	ENSG00000198064		-0.0535591678008445	-2.6081520044109	-0.592652963479166	0.553776950607568	0.998591218466416	Exon	Hippocampus
e67099	ENSG00000143416.20	ENSG00000143416	SELENBP1	0.0392884396919026	-2.07700305050056	0.592650796973662	0.553778399261527	0.998591218466416	Exon	Hippocampus
e462348	ENSG00000228393.3	ENSG00000228393	LINC01004	0.0365199049474537	-2.03977304694808	0.592649498471891	0.553779267517648	0.998591218466416	Exon	Hippocampus
e189697	ENSG00000036257.12	ENSG00000036257	CUL3	-0.0149218829134717	1.4491502125406	-0.59264886344805	0.553779692132897	0.998591218466416	Exon	Hippocampus
e376036	ENSG00000137177.19	ENSG00000137177	KIF13A	0.0289184088583552	0.571997725120786	0.592640721250868	0.553785136511318	0.998591218466416	Exon	Hippocampus
e807473	ENSG00000185347.17	ENSG00000185347	C14orf80	0.0461094647549822	-2.95792893851164	0.592637833161541	0.553787067673428	0.998591218466416	Exon	Hippocampus
e483521	ENSG00000175806.14	ENSG00000175806	MSRA	-0.0223900251793833	0.562251046976515	-0.592637201800126	0.553787489842682	0.998591218466416	Exon	Hippocampus
e129221	ENSG00000115504.14	ENSG00000115504	EHBP1	0.023878048284449	0.788230971394321	0.592635666197115	0.553788516647265	0.998591218466416	Exon	Hippocampus
e827208	ENSG00000259612.1	ENSG00000259612	EEF1A1P22	0.064852367927529	-3.25086039741665	0.592633873004231	0.553789715694465	0.998591218466416	Exon	Hippocampus
e999640	ENSG00000187323.11	ENSG00000187323	DCC	-0.0552401519375762	-1.48410881270083	-0.592629055054903	0.553792937299927	0.998591218466416	Exon	Hippocampus
e514103	ENSG00000156787.16	ENSG00000156787	TBC1D31	0.0292653903714903	-1.35856856264863	0.592626457635199	0.553794674113529	0.998591218466416	Exon	Hippocampus
e418377	ENSG00000155906.16	ENSG00000155906	RMND1	0.026147836856873	-1.32455383901407	0.592620908328565	0.55379838477089	0.998591218466416	Exon	Hippocampus
e1117532	ENSG00000015475.18	ENSG00000015475	BID	-0.0611911683880288	-3.30494662419367	-0.592620381208016	0.55379873724146	0.998591218466416	Exon	Hippocampus
e1117548	ENSG00000015475.18	ENSG00000015475	BID	-0.0611911683880288	-3.30494662419367	-0.592620381208016	0.55379873724146	0.998591218466416	Exon	Hippocampus
e130973	ENSG00000169604.19	ENSG00000169604	ANTXR1	-0.0375574937545823	-0.238097820125359	-0.592615923305587	0.553801718118869	0.998591218466416	Exon	Hippocampus
e489428	ENSG00000104679.10	ENSG00000104679	R3HCC1	0.0217996244569857	0.0798521297638521	0.592615041286034	0.553802307902152	0.998591218466416	Exon	Hippocampus
e657569	ENSG00000159063.12	ENSG00000159063	ALG8	-0.023690229471837	-1.07770048822038	-0.592610670487448	0.553805230544793	0.998591218466416	Exon	Hippocampus
e17897	ENSG00000117643.14	ENSG00000117643	MAN1C1	-0.0255079335785642	1.44539233626816	-0.592594388864711	0.553816117721508	0.998591218466416	Exon	Hippocampus
e789747	ENSG00000029364.11	ENSG00000029364	SLC39A9	0.0122866142680258	1.97378154663412	0.592587922363347	0.553820441763378	0.998591218466416	Exon	Hippocampus
e142484	ENSG00000135976.16	ENSG00000135976	ANKRD36	0.0591453733745138	-1.21968484989016	0.592587653936084	0.553820621256581	0.998591218466416	Exon	Hippocampus
e405458	ENSG00000112237.12	ENSG00000112237	CCNC	-0.0230474214180583	0.197493639174352	-0.592587172641665	0.553820943090866	0.998591218466416	Exon	Hippocampus
e658463	ENSG00000137500.9	ENSG00000137500	CCDC90B	0.0233564486824043	1.50276127905138	0.592585266405925	0.553822217762725	0.998591218466416	Exon	Hippocampus
e452504	ENSG00000001630.15	ENSG00000001630	CYP51A1	0.0242556427142098	1.9277415922582	0.592573319779791	0.553830206329103	0.998591218466416	Exon	Hippocampus
e586863	ENSG00000107758.15	ENSG00000107758	PPP3CB	0.0269388267105354	2.04227788007709	0.592566342481735	0.553834871991284	0.998591218466416	Exon	Hippocampus
e944849	ENSG00000131759.17	ENSG00000131759	RARA	-0.0351866574841769	-0.302184490493488	-0.592553549011258	0.553843426930624	0.998591218466416	Exon	Hippocampus
e944875	ENSG00000131759.17	ENSG00000131759	RARA	-0.0351866574841769	-0.302184490493488	-0.592553549011258	0.553843426930624	0.998591218466416	Exon	Hippocampus
e665223	ENSG00000137710.14	ENSG00000137710	RDX	0.0328353589318123	-0.578420939479621	0.592540756870767	0.553851981045566	0.998591218466416	Exon	Hippocampus
e809009	ENSG00000275835.4	ENSG00000275835	TUBGCP5	0.0244710075546214	-0.540075209136423	0.592539737285862	0.553852662845631	0.998591218466416	Exon	Hippocampus
e278387	ENSG00000168826.15	ENSG00000168826	ZBTB49	-0.0403179029095388	-2.63765625845468	-0.592535745607293	0.553855332099308	0.998591218466416	Exon	Hippocampus
e501553	ENSG00000104205.12	ENSG00000104205	SGK3	0.0409588199013333	-0.870837981264809	0.592529344738152	0.553859612402919	0.998591218466416	Exon	Hippocampus
e921071	ENSG00000141504.11	ENSG00000141504	SAT2	0.0186220233567329	0.681218255688946	0.592523484887056	0.553863530938436	0.998591218466416	Exon	Hippocampus
e353443	ENSG00000044115.20	ENSG00000044115	CTNNA1	-0.0291705263131014	1.13258345298512	-0.592519726688193	0.553866044087238	0.998591218466416	Exon	Hippocampus
e502822	ENSG00000104313.17	ENSG00000104313	EYA1	-0.0465927426083836	-1.4779422671931	-0.592514227992958	0.553869721135157	0.998591218466416	Exon	Hippocampus
e832567	ENSG00000166839.16	ENSG00000166839	ANKDD1A	-0.0304807331323678	-0.400929849774119	-0.592513714590979	0.553870064454247	0.998591218466416	Exon	Hippocampus
e489661	ENSG00000042980.12	ENSG00000042980	ADAM28	0.0633627646861507	-2.11158148433613	0.592509028757993	0.553873197941196	0.998591218466416	Exon	Hippocampus
e493003	ENSG00000198042.10	ENSG00000198042	MAK16	-0.0372539575550951	-2.51078948068168	-0.592504814255169	0.553876016250026	0.998591218466416	Exon	Hippocampus
e916147	ENSG00000141503.15	ENSG00000141503	MINK1	-0.0278457420024266	1.36054421410414	-0.592500911579526	0.55387862604107	0.998591218466416	Exon	Hippocampus
e103881	ENSG00000116991.10	ENSG00000116991	SIPA1L2	-0.0304981892785959	-0.180710513654869	-0.59249918734855	0.553879779067989	0.998591218466416	Exon	Hippocampus
e660563	ENSG00000077616.10	ENSG00000077616	NAALAD2	0.0387764824214372	-1.5147675416643	0.592497302245827	0.553881039674336	0.998591218466416	Exon	Hippocampus
e1152983	ENSG00000094631.18	ENSG00000094631	HDAC6	0.0237549305046007	-1.02452734232957	0.592494714319119	0.553882770275605	0.998591218466416	Exon	Hippocampus
e110930	ENSG00000119185.12	ENSG00000119185	ITGB1BP1	-0.0390487558076967	-1.90838460267646	-0.592492823872667	0.553884034458771	0.998591218466416	Exon	Hippocampus
e185916	ENSG00000135913.10	ENSG00000135913	USP37	0.0305440159678298	-1.82489979023293	0.592491945489951	0.553884621853115	0.998591218466416	Exon	Hippocampus
e104186	ENSG00000135750.14	ENSG00000135750	KCNK1	-0.0488969180582612	-2.19604369670063	-0.592490188092023	0.553885797065688	0.998591218466416	Exon	Hippocampus
e1002249	ENSG00000134443.9	ENSG00000134443	GRP	-0.0880408398401473	-1.07817634018153	-0.59248700631256	0.553887924798201	0.998591218466416	Exon	Hippocampus
e1002252	ENSG00000134443.9	ENSG00000134443	GRP	-0.0880408398401473	-1.07817634018153	-0.59248700631256	0.553887924798201	0.998591218466416	Exon	Hippocampus
e932223	ENSG00000236819.1	ENSG00000236819	LINC01563	0.0341789820248676	-1.46724992653816	0.592481557241508	0.553891568732508	0.998591218466416	Exon	Hippocampus
e665270	ENSG00000137727.12	ENSG00000137727	ARHGAP20	0.042127782948015	-1.31768465359548	0.592481220971935	0.553891793605027	0.998591218466416	Exon	Hippocampus
e417839	ENSG00000131023.12	ENSG00000131023	LATS1	0.0179783421608728	1.060273934542	0.592478078805804	0.553893894858311	0.998591218466416	Exon	Hippocampus
e329808	ENSG00000067248.9	ENSG00000067248	DHX29	-0.0231231838638628	-0.742160762122506	-0.592476894849841	0.553894686603383	0.998591218466416	Exon	Hippocampus
e255014	ENSG00000163754.17	ENSG00000163754	GYG1	-0.0226923929400561	-0.413902957324686	-0.592470991435611	0.553898634392911	0.998591218466416	Exon	Hippocampus
e253104	ENSG00000177311.11	ENSG00000177311	ZBTB38	-0.0216677957184823	-1.33866401629848	-0.592465937450037	0.5539020141551	0.998591218466416	Exon	Hippocampus
e16328	ENSG00000088280.18	ENSG00000088280	ASAP3	-0.0410643207109953	-2.24438044633027	-0.592447840180808	0.553914116462397	0.998591218466416	Exon	Hippocampus
e1061058	ENSG00000185453.12	ENSG00000185453	C19orf68	-0.0457302815694561	-2.84268249143654	-0.592442263786287	0.553917845628015	0.998591218466416	Exon	Hippocampus
e582253	ENSG00000151150.21	ENSG00000151150	ANK3	0.0233991953701959	1.68840411156526	0.592439484598087	0.553919704190702	0.998591218466416	Exon	Hippocampus
e976161	ENSG00000129646.14	ENSG00000129646	QRICH2	-0.0363790550477176	-2.30045248273947	-0.592439460654846	0.55391972020259	0.998591218466416	Exon	Hippocampus
e567698	ENSG00000108021.19	ENSG00000108021	FAM208B	0.0194618858607915	0.243152309457733	0.592437637126892	0.553920939675848	0.998591218466416	Exon	Hippocampus
e223163	ENSG00000182179.11	ENSG00000182179	UBA7	0.0413305006762009	-2.02391451113534	0.592436290409073	0.553921840286068	0.998591218466416	Exon	Hippocampus
e32514	ENSG00000117419.14	ENSG00000117419	ERI3	-0.019448903164533	0.0072912832040661	-0.592429237216984	0.55392655708169	0.998591218466416	Exon	Hippocampus
e1073296	ENSG00000105048.16	ENSG00000105048	TNNT1	-0.0581819966013743	-2.13952554099351	-0.592427009129175	0.553928047111116	0.998591218466416	Exon	Hippocampus
e564139	ENSG00000107331.16	ENSG00000107331	ABCA2	-0.0323040119281243	2.27573633911737	-0.592416582566919	0.553935019880707	0.998591218466416	Exon	Hippocampus
e731393	ENSG00000136044.11	ENSG00000136044	APPL2	-0.0216672857880292	0.0541640723579127	-0.592398484437826	0.553947123117538	0.998591218466416	Exon	Hippocampus
e202367	ENSG00000241553.12	ENSG00000241553	ARPC4	-0.0225524086174026	1.98854832074711	-0.592389280147704	0.553953278593894	0.998591218466416	Exon	Hippocampus
e794710	ENSG00000198894.7	ENSG00000198894	CIPC	-0.0311477921007657	-0.726239151862364	-0.59238796211421	0.553954160046915	0.998591218466416	Exon	Hippocampus
e362823	ENSG00000113282.13	ENSG00000113282	CLINT1	-0.020147018575449	-0.165371096689686	-0.592384114864443	0.553956732952037	0.998591218466416	Exon	Hippocampus
e504035	ENSG00000104427.11	ENSG00000104427	ZC2HC1A	0.0261594433633603	-0.153209960804487	0.592378177259782	0.553960703824408	0.998591218466416	Exon	Hippocampus
e339434	ENSG00000250320.5	ENSG00000250320		-0.0486906944565266	-3.04453341354763	-0.592369775027851	0.553966322981372	0.998591218466416	Exon	Hippocampus
e373010	ENSG00000180822.11	ENSG00000180822	PSMG4	0.0482369502650671	-3.1386198564965	0.592365002851595	0.55396951448007	0.998591218466416	Exon	Hippocampus
e1083239	ENSG00000185052.11	ENSG00000185052	SLC24A3	-0.0665365814877175	2.05089421809304	-0.592361555379655	0.553971820059002	0.998591218466416	Exon	Hippocampus
e490565	ENSG00000015592.16	ENSG00000015592	STMN4	0.0350184243130291	1.12227652243751	0.592353139745131	0.553977448234749	0.998591218466416	Exon	Hippocampus
e250412	ENSG00000144867.11	ENSG00000144867	SRPRB	-0.026343114964275	-0.676923826504513	-0.59234736125528	0.553981312767281	0.998591218466416	Exon	Hippocampus
e1035442	ENSG00000105700.10	ENSG00000105700	KXD1	-0.0198729062667637	0.82539817880521	-0.592341548443126	0.553985200267217	0.998591218466416	Exon	Hippocampus
e637080	ENSG00000124920.13	ENSG00000124920	MYRF	0.0566782183189907	-0.0946791758829699	0.592337592527935	0.553987845916898	0.998591218466416	Exon	Hippocampus
e1120875	ENSG00000099942.12	ENSG00000099942	CRKL	0.0123708361186218	4.70109265757692	0.592336167504717	0.55398879895003	0.998591218466416	Exon	Hippocampus
e268136	ENSG00000113838.12	ENSG00000113838	TBCCD1	-0.0436620377878417	-2.86207254589929	-0.592334355402321	0.553990010856796	0.998591218466416	Exon	Hippocampus
e618419	ENSG00000133812.15	ENSG00000133812	SBF2	-0.0175058263411496	0.281124428580523	-0.592334201830894	0.553990113563111	0.998591218466416	Exon	Hippocampus
e1102671	ENSG00000196132.11	ENSG00000196132	MYT1	0.0270284680000195	0.246536012820975	0.592334012119317	0.553990240439441	0.998591218466416	Exon	Hippocampus
e1082230	ENSG00000280240.1	ENSG00000280240		0.0349408959033321	-2.13422178206516	0.592332512660597	0.553991243256018	0.998591218466416	Exon	Hippocampus
e424440	ENSG00000177706.8	ENSG00000177706	FAM20C	0.0350102407844389	-1.80335480390021	0.592324732910253	0.553996446256268	0.998591218466416	Exon	Hippocampus
e24145	ENSG00000116497.17	ENSG00000116497	S100PBP	0.0220797548315489	-0.0791311375949649	0.592323555112181	0.55399723395506	0.998591218466416	Exon	Hippocampus
e992264	ENSG00000141458.12	ENSG00000141458	NPC1	0.0354116282934378	-0.496648673852357	0.592322008622566	0.553998268231661	0.998591218466416	Exon	Hippocampus
e593307	ENSG00000108239.8	ENSG00000108239	TBC1D12	0.0308395496283054	0.236502939654877	0.592321054376126	0.553998906422495	0.998591218466416	Exon	Hippocampus
e349550	ENSG00000072682.18	ENSG00000072682	P4HA2	-0.0405186152544049	-1.14249430339026	-0.592320967085827	0.553998964801424	0.998591218466416	Exon	Hippocampus
e267760	ENSG00000136527.17	ENSG00000136527	TRA2B	-0.0198613725464802	2.49850779809864	-0.592319594193912	0.553999882979003	0.998591218466416	Exon	Hippocampus
e438221	ENSG00000122678.15	ENSG00000122678	POLM	0.0325523241705868	-2.01262230779455	0.592311683688434	0.554005173467419	0.998591218466416	Exon	Hippocampus
e1039935	ENSG00000121289.17	ENSG00000121289	CEP89	-0.0235765168809519	-0.573290824457419	-0.592307794624671	0.554007774454026	0.998591218466416	Exon	Hippocampus
e531928	ENSG00000122733.12	ENSG00000122733	PHF24	0.0431598163613302	0.755055212487711	0.592306832612813	0.554008417843725	0.998591218466416	Exon	Hippocampus
e468210	ENSG00000004059.10	ENSG00000004059	ARF5	-0.0303328053283754	0.55920335617825	-0.592300870609393	0.554012405216051	0.998591218466416	Exon	Hippocampus
e1063964	ENSG00000142541.16	ENSG00000142541	RPL13A	0.0264199167368793	4.14352044293109	0.592296832866443	0.554015105656009	0.998591218466416	Exon	Hippocampus
e886803	ENSG00000224578.4	ENSG00000224578	HNRNPA1P48	-0.0424851802909705	0.990152121837149	-0.592289391721394	0.554020082306108	0.998591218466416	Exon	Hippocampus
e637809	ENSG00000254772.9	ENSG00000254772	EEF1G	-0.020340909412759	1.68953918300469	-0.592282632662439	0.554024602794943	0.998591218466416	Exon	Hippocampus
e684730	ENSG00000111676.14	ENSG00000111676	ATN1	-0.0238503123405171	1.54140213044965	-0.59227936531184	0.554026788020126	0.998591218466416	Exon	Hippocampus
e992999	ENSG00000154059.9	ENSG00000154059	IMPACT	0.0209537126688916	-0.454931828110162	0.592277787373975	0.554027843356678	0.998591218466416	Exon	Hippocampus
e1019300	ENSG00000167785.8	ENSG00000167785	ZNF558	-0.0266841018705412	-1.21490430501644	-0.592267665789095	0.554034612771242	0.998591218466416	Exon	Hippocampus
e88569	ENSG00000000971.15	ENSG00000000971	CFH	-0.0694790498331849	-1.29007604303834	-0.592261258194936	0.554038898253645	0.998591218466416	Exon	Hippocampus
e423925	ENSG00000184465.15	ENSG00000184465	WDR27	0.0288834639206409	-1.45241121925781	0.592253757751563	0.554043914668531	0.998591218466416	Exon	Hippocampus
e397236	ENSG00000124749.16	ENSG00000124749	COL21A1	-0.0535225939832517	-2.45796921680045	-0.592250764146767	0.55404591684489	0.998591218466416	Exon	Hippocampus
e53978	ENSG00000085433.15	ENSG00000085433	WDR47	0.0388067102962887	-0.519010620183939	0.592248119104946	0.554047685899065	0.998591218466416	Exon	Hippocampus
e926399	ENSG00000011295.15	ENSG00000011295	TTC19	-0.0235114241775059	0.72768081887389	-0.592243920123172	0.554050494263477	0.998591218466416	Exon	Hippocampus
e100906	ENSG00000143799.12	ENSG00000143799	PARP1	-0.0185571044879761	1.90714486177303	-0.592240920885972	0.5540525002186	0.998591218466416	Exon	Hippocampus
e750883	ENSG00000132965.9	ENSG00000132965	ALOX5AP	-0.062938913482047	-1.40274242549983	-0.592240845799426	0.554052550438162	0.998591218466416	Exon	Hippocampus
e716916	ENSG00000135407.10	ENSG00000135407	AVIL	-0.0481285706940647	-1.52071577688277	-0.592240446314523	0.554052817622643	0.998591218466416	Exon	Hippocampus
e453074	ENSG00000177409.11	ENSG00000177409	SAMD9L	-0.0485198047878397	-1.22166556564497	-0.592235598550344	0.554056059921306	0.998591218466416	Exon	Hippocampus
e1129653	ENSG00000185721.11	ENSG00000185721	DRG1	0.0166288671368365	0.99730846687801	0.592232402385014	0.554058197596927	0.998591218466416	Exon	Hippocampus
e285190	ENSG00000109814.11	ENSG00000109814	UGDH	-0.0402436585130218	-2.12729934571259	-0.592226697378353	0.554062013258697	0.998591218466416	Exon	Hippocampus
e549640	ENSG00000148219.16	ENSG00000148219	ASTN2	0.0485278683916135	-2.3508502495569	0.592217827523216	0.554067945681829	0.998591218466416	Exon	Hippocampus
e1170346	ENSG00000186376.14	ENSG00000186376	ZNF75D	0.0166242643263953	1.01928278331774	0.592214545397529	0.554070140873095	0.998591218466416	Exon	Hippocampus
e4379	ENSG00000157881.13	ENSG00000157881	PANK4	0.0255818956401774	-1.2321073316373	0.592210721995314	0.554072698092909	0.998591218466416	Exon	Hippocampus
e458076	ENSG00000106351.12	ENSG00000106351	AGFG2	-0.0334213232925054	-1.06178343800086	-0.592200807731841	0.554079329112322	0.998591218466416	Exon	Hippocampus
e648771	ENSG00000172663.8	ENSG00000172663	TMEM134	-0.0266589937615954	-1.24363037629147	-0.592200452375705	0.554079566788133	0.998591218466416	Exon	Hippocampus
e522757	ENSG00000185803.8	ENSG00000185803	SLC52A2	-0.0291771109992749	-1.45788946093698	-0.59219470800636	0.554083408849594	0.998591218466416	Exon	Hippocampus
e408970	ENSG00000196591.11	ENSG00000196591	HDAC2	0.02311627219116	0.268337906560873	0.592192768619369	0.554084705991289	0.998591218466416	Exon	Hippocampus
e1085443	ENSG00000171552.12	ENSG00000171552	BCL2L1	0.0313289350770821	-0.595339766372215	0.592178410995325	0.554094309006532	0.998591218466416	Exon	Hippocampus
e163788	ENSG00000115339.13	ENSG00000115339	GALNT3	0.0558198296308162	-2.80633293489435	0.592176379085722	0.554095668044328	0.998591218466416	Exon	Hippocampus
e163330	ENSG00000153253.15	ENSG00000153253	SCN3A	0.0336332099862806	2.80533673089994	0.592166427456877	0.554102324190738	0.998591218466416	Exon	Hippocampus
e605424	ENSG00000121898.12	ENSG00000121898	CPXM2	0.122315686328671	-3.23013337110249	0.592165205637823	0.554103141407055	0.998591218466416	Exon	Hippocampus
e140572	ENSG00000275111.4	ENSG00000275111	ZNF2	-0.0168940425023855	0.426651302444456	-0.592164445584546	0.554103649770631	0.998591218466416	Exon	Hippocampus
e549831	ENSG00000136861.17	ENSG00000136861	CDK5RAP2	0.0246615102798211	-0.298768242161776	0.592151579141942	0.554112255558426	0.998591218466416	Exon	Hippocampus
e637067	ENSG00000124920.13	ENSG00000124920	MYRF	0.0511594099824487	0.0938545094495279	0.592151407199136	0.554112370563721	0.998591218466416	Exon	Hippocampus
e1045196	ENSG00000198453.12	ENSG00000198453	ZNF568	0.023805608591672	0.754745855418806	0.592145976770468	0.554116002754573	0.998591218466416	Exon	Hippocampus
e52345	ENSG00000060718.19	ENSG00000060718	COL11A1	0.0489976865934141	-2.84537114265295	0.592140794467737	0.554119468995081	0.998591218466416	Exon	Hippocampus
e747820	ENSG00000279730.2	ENSG00000279730	SETD8P1	0.0274176224868821	-1.47415686491707	0.592136927665227	0.554122055355655	0.998591218466416	Exon	Hippocampus
e857407	ENSG00000059145.18	ENSG00000059145	UNKL	-0.0446870105694462	-2.97520537112353	-0.592135026661915	0.554123326868337	0.998591218466416	Exon	Hippocampus
e562810	ENSG00000148400.9	ENSG00000148400	NOTCH1	-0.0354271953982413	-0.934466003225215	-0.592132782430145	0.554124827956024	0.998591218466416	Exon	Hippocampus
e775220	ENSG00000168952.15	ENSG00000168952	STXBP6	-0.0404305844364813	0.648965259318777	-0.592132515767763	0.554125006317244	0.998591218466416	Exon	Hippocampus
e786339	ENSG00000054654.15	ENSG00000054654	SYNE2	-0.0871870268011936	-1.98239489513276	-0.592131870167744	0.554125438136825	0.998591218466416	Exon	Hippocampus
e393483	ENSG00000124574.14	ENSG00000124574	ABCC10	0.0259519885075281	-1.06544046523022	0.592130155811227	0.554126584811561	0.998591218466416	Exon	Hippocampus
e711966	ENSG00000196465.10	ENSG00000196465	MYL6B	0.0324479182156203	2.25069071850354	0.592123159794216	0.554131264221359	0.998591218466416	Exon	Hippocampus
e810347	ENSG00000186297.11	ENSG00000186297	GABRA5	-0.0466717520393184	1.98655829078108	-0.592115757040509	0.554136215705341	0.998591218466416	Exon	Hippocampus
e1110293	ENSG00000237721.1	ENSG00000237721		-0.0544778436274361	-2.74898215714536	-0.592111891504944	0.5541388012569	0.998591218466416	Exon	Hippocampus
e897522	ENSG00000072736.18	ENSG00000072736	NFATC3	0.0396015199258395	-2.34300449142678	0.592111563328091	0.554139020765741	0.998591218466416	Exon	Hippocampus
e702220	ENSG00000167552.13	ENSG00000167552	TUBA1A	-0.0404859005697668	-0.716282521259416	-0.592107616897864	0.554141660432169	0.998591218466416	Exon	Hippocampus
e355546	ENSG00000170445.12	ENSG00000170445	HARS	0.0265871894845861	-0.0356036487669011	0.592101842752003	0.554145522622058	0.998591218466416	Exon	Hippocampus
e386444	ENSG00000204256.12	ENSG00000204256	BRD2	0.037780719255311	-2.50306261134356	0.592095633338315	0.554149675967084	0.998591218466416	Exon	Hippocampus
e595238	ENSG00000052749.13	ENSG00000052749	RRP12	-0.0383369768241028	-2.27716875856658	-0.592093446401932	0.554151138766057	0.998591218466416	Exon	Hippocampus
e615354	ENSG00000166311.9	ENSG00000166311	SMPD1	-0.0221963438318676	-0.736861811705666	-0.592092002570735	0.554152104517545	0.998591218466416	Exon	Hippocampus
e1121849	ENSG00000100023.18	ENSG00000100023	PPIL2	-0.0252282904068507	-0.676745188443146	-0.592088790766414	0.554154252835916	0.998591218466416	Exon	Hippocampus
e27268	ENSG00000274944.4	ENSG00000274944		-0.0620020269850329	-2.48606310041247	-0.592082251454459	0.554158626877181	0.998591218466416	Exon	Hippocampus
e763062	ENSG00000134900.11	ENSG00000134900	TPP2	-0.023062042183911	-0.894509797305801	-0.592081640701381	0.554159035401021	0.998591218466416	Exon	Hippocampus
e935387	ENSG00000196535.15	ENSG00000196535	MYO18A	0.0295013619157849	-0.388805177623532	0.5920763674467	0.554162562610441	0.998591218466416	Exon	Hippocampus
e465943	ENSG00000198898.12	ENSG00000198898	CAPZA2	0.0277750567812038	1.67557211240263	0.59206123772465	0.554172682740091	0.998591218466416	Exon	Hippocampus
e1016111	ENSG00000125730.16	ENSG00000125730	C3	-0.0583105007800602	-0.234087574746832	-0.592046311797139	0.554182666642465	0.998591218466416	Exon	Hippocampus
e380958	ENSG00000204580.12	ENSG00000204580	DDR1	-0.0297956964539238	1.02804491982238	-0.59203986687021	0.554186977659586	0.998591218466416	Exon	Hippocampus
e22412	ENSG00000084636.17	ENSG00000084636	COL16A1	0.0387531099696554	-0.610629413122937	0.592022724797095	0.554198444087119	0.998591218466416	Exon	Hippocampus
e954608	ENSG00000006025.11	ENSG00000006025	OSBPL7	0.0391522675929476	-2.35549284214231	0.592019305455409	0.554200731317634	0.998591218466416	Exon	Hippocampus
e436064	ENSG00000122547.10	ENSG00000122547	EEPD1	-0.024349221953285	0.569374155572068	-0.592017007398537	0.554202268512567	0.998591218466416	Exon	Hippocampus
e805896	ENSG00000156414.18	ENSG00000156414	TDRD9	-0.0603928365730634	-0.154372245618579	-0.592013398933663	0.554204682257719	0.998591218466416	Exon	Hippocampus
e668459	ENSG00000149577.15	ENSG00000149577	SIDT2	-0.0235832046873816	-0.723889046416971	-0.592011756825177	0.554205780685363	0.998591218466416	Exon	Hippocampus
e986653	ENSG00000101577.9	ENSG00000101577	LPIN2	-0.0206121235428015	0.450266728477962	-0.592011463535669	0.554205976870627	0.998591218466416	Exon	Hippocampus
e521876	ENSG00000178719.16	ENSG00000178719	GRINA	-0.0390747123400103	1.02025199599681	-0.592007672932538	0.554208512458703	0.998591218466416	Exon	Hippocampus
e575473	ENSG00000150076.23	ENSG00000150076		0.0335923695165469	0.307916001578863	0.592007614117184	0.554208551801171	0.998591218466416	Exon	Hippocampus
e441688	ENSG00000132432.13	ENSG00000132432	SEC61G	0.0316240242025987	1.10291074017184	0.592007420067647	0.55420868160381	0.998591218466416	Exon	Hippocampus
e883983	ENSG00000197302.10	ENSG00000197302	ZNF720	0.0208378825443586	2.52702452519382	0.592007382072889	0.554208707019074	0.998591218466416	Exon	Hippocampus
e850144	ENSG00000196547.14	ENSG00000196547	MAN2A2	0.0293120956454048	-0.877801477044893	0.592005245792973	0.554210136009699	0.998591218466416	Exon	Hippocampus
e651025	ENSG00000131626.16	ENSG00000131626	PPFIA1	-0.0291519414199647	-1.83563327739508	-0.591999829092918	0.554213759332127	0.998591218466416	Exon	Hippocampus
e1006619	ENSG00000011304.18	ENSG00000011304	PTBP1	-0.0279479077457929	1.54687933579241	-0.591998531740893	0.554214627154602	0.998591218466416	Exon	Hippocampus
e667279	ENSG00000166682.10	ENSG00000166682	TMPRSS5	0.0446399610006241	-1.5508589836714	0.591991945571972	0.554219032773634	0.998591218466416	Exon	Hippocampus
e104238	ENSG00000059588.9	ENSG00000059588	TARBP1	-0.0408556911340211	-1.52353776838253	-0.591988034303288	0.554221649106984	0.998591218466416	Exon	Hippocampus
e801505	ENSG00000140057.8	ENSG00000140057	AK7	0.0705375559751951	-2.68313820829767	0.591983263793658	0.55422484021365	0.998591218466416	Exon	Hippocampus
e646528	ENSG00000174547.13	ENSG00000174547	MRPL11	0.0193541439566926	0.109195105593231	0.591972753358534	0.554231870924026	0.998591218466416	Exon	Hippocampus
e344584	ENSG00000129595.12	ENSG00000129595	EPB41L4A	-0.0522113685776542	-2.27066513523888	-0.591971885817137	0.554232451247562	0.998591218466416	Exon	Hippocampus
e441681	ENSG00000132432.13	ENSG00000132432	SEC61G	0.0295568170176224	0.206143938625652	0.591971677443703	0.554232590634624	0.998591218466416	Exon	Hippocampus
e664320	ENSG00000110675.12	ENSG00000110675	ELMOD1	0.0412520021068151	0.940995170918835	0.591970082594247	0.554233657476471	0.998591218466416	Exon	Hippocampus
e1044887	ENSG00000197808.11	ENSG00000197808	ZNF461	-0.0297335548193212	-1.49248260714831	-0.591964209285338	0.554237586314755	0.998591218466416	Exon	Hippocampus
e684732	ENSG00000111676.14	ENSG00000111676	ATN1	-0.0217754218213874	1.60788544092979	-0.591963072876743	0.55423834649525	0.998591218466416	Exon	Hippocampus
e570642	ENSG00000065809.13	ENSG00000065809	FAM107B	0.0610897648088153	-2.9810032839988	0.591963000889672	0.554238394649749	0.998591218466416	Exon	Hippocampus
e629570	ENSG00000110497.14	ENSG00000110497	AMBRA1	0.0293548831111045	-1.22561617838794	0.591959963458759	0.55424042648821	0.998591218466416	Exon	Hippocampus
e103247	ENSG00000119280.16	ENSG00000119280	C1orf198	-0.0357126765258044	-0.556616754281968	-0.591951260719753	0.554246248059758	0.998591218466416	Exon	Hippocampus
e1173867	ENSG00000268883.2	ENSG00000268883	PNMA6B	0.11009321335257	-3.07882732200671	0.591949635167201	0.554247335452987	0.998591218466416	Exon	Hippocampus
e905965	ENSG00000103175.10	ENSG00000103175	WFDC1	0.0470631468564693	-2.56546269181286	0.591944224625747	0.554250954775172	0.998591218466416	Exon	Hippocampus
e468394	ENSG00000128594.7	ENSG00000128594	LRRC4	0.0278146841519782	3.88814762163968	0.591941454412417	0.554252807883399	0.998591218466416	Exon	Hippocampus
e387761	ENSG00000213588.5	ENSG00000213588	ZBTB9	-0.0246918465599584	-0.76664106163032	-0.591934614344138	0.554257383495963	0.998591218466416	Exon	Hippocampus
e482769	ENSG00000249898.7	ENSG00000249898	MCPH1-AS1	0.0381550078363732	-1.79061895991845	0.591934230275849	0.554257640416125	0.998591218466416	Exon	Hippocampus
e924861	ENSG00000007174.17	ENSG00000007174	DNAH9	0.0744035003181128	-3.42157281456162	0.59193247474374	0.554258814769472	0.998591218466416	Exon	Hippocampus
e140200	ENSG00000283196.1	ENSG00000283196		0.0690880073982307	-2.84170326824941	0.591932052046	0.554259097530934	0.998591218466416	Exon	Hippocampus
e1074416	ENSG00000173581.7	ENSG00000173581	CCDC106	-0.0344387420291211	0.561486054626551	-0.591931734449723	0.554259309985364	0.998591218466416	Exon	Hippocampus
e907411	ENSG00000104731.13	ENSG00000104731	KLHDC4	-0.0255858600446359	-1.2255012384141	-0.591930806331786	0.554259930845413	0.998591218466416	Exon	Hippocampus
e907437	ENSG00000104731.13	ENSG00000104731	KLHDC4	-0.0255858600446359	-1.2255012384141	-0.591930806331786	0.554259930845413	0.998591218466416	Exon	Hippocampus
e519339	ENSG00000181790.10	ENSG00000181790	ADGRB1	-0.0465447082996898	-1.88426054175642	-0.591930515333056	0.554260125507691	0.998591218466416	Exon	Hippocampus
e964579	ENSG00000108510.9	ENSG00000108510	MED13	-0.0133036119732793	1.26658993456772	-0.591929315528016	0.55426092811217	0.998591218466416	Exon	Hippocampus
e485667	ENSG00000078674.17	ENSG00000078674	PCM1	0.0235692691526199	0.393928461269004	0.591922169420895	0.554265708481974	0.998591218466416	Exon	Hippocampus
e942654	ENSG00000067191.15	ENSG00000067191	CACNB1	0.0343509092179586	0.792955990890565	0.59190220425157	0.554279064237507	0.998591218466416	Exon	Hippocampus
e683410	ENSG00000111642.14	ENSG00000111642	CHD4	-0.0185272756099603	0.961750998685421	-0.591899586092078	0.554280815674306	0.998591218466416	Exon	Hippocampus
e130267	ENSG00000204929.12	ENSG00000204929		0.0551608231156546	-2.70134459834256	0.591899482270339	0.554280885126668	0.998591218466416	Exon	Hippocampus
e820088	ENSG00000159459.11	ENSG00000159459	UBR1	-0.020940644954931	-0.57917843357841	-0.591897139336009	0.554282452451998	0.998591218466416	Exon	Hippocampus
e260971	ENSG00000163577.7	ENSG00000163577	EIF5A2	0.0360779267463656	-1.02299436014499	0.591894408141669	0.554284279509827	0.998591218466416	Exon	Hippocampus
e1064711	ENSG00000169169.14	ENSG00000169169	CPT1C	0.0346482406594727	-0.642741826647863	0.591885096123986	0.554290508892814	0.998591218466416	Exon	Hippocampus
e1044871	ENSG00000197808.11	ENSG00000197808	ZNF461	-0.0302880919081034	-1.52297967580803	-0.591884409233076	0.554290968397873	0.998591218466416	Exon	Hippocampus
e904578	ENSG00000166455.13	ENSG00000166455	C16orf46	-0.0352089278966755	-2.54475882675527	-0.59187959337965	0.554294190034074	0.998591218466416	Exon	Hippocampus
e376047	ENSG00000137177.19	ENSG00000137177	KIF13A	0.0274556842419885	0.105816364061548	0.591870876453461	0.554300021373849	0.998591218466416	Exon	Hippocampus
e1039714	ENSG00000105186.15	ENSG00000105186	ANKRD27	0.0252662612681179	-0.852245588920558	0.591867726696474	0.554302128466122	0.998591218466416	Exon	Hippocampus
e506278	ENSG00000180694.13	ENSG00000180694	TMEM64	0.0450105381649568	2.87498835700214	0.591864584030292	0.554304230818783	0.998591218466416	Exon	Hippocampus
e882547	ENSG00000103549.21	ENSG00000103549	RNF40	-0.0286861091534699	-1.16446432264486	-0.591863599839715	0.554304889214581	0.998591218466416	Exon	Hippocampus
e446052	ENSG00000106683.14	ENSG00000106683	LIMK1	-0.0342360913209262	0.862591235492424	-0.591854162554206	0.5543112025125	0.998591218466416	Exon	Hippocampus
e996443	ENSG00000078142.11	ENSG00000078142	PIK3C3	-0.0201473193789292	1.23266702003632	-0.591846276060831	0.554316478398015	0.998591218466416	Exon	Hippocampus
e151163	ENSG00000074054.17	ENSG00000074054	CLASP1	-0.0203697063512759	0.0177601146056637	-0.591844087492785	0.55431794250486	0.998591218466416	Exon	Hippocampus
e845964	ENSG00000166503.8	ENSG00000166503		0.02321729008995	0.233513632943084	0.591843916075489	0.554318057179573	0.998591218466416	Exon	Hippocampus
e806784	ENSG00000185024.16	ENSG00000185024	BRF1	0.0230315976226542	-0.938243063108963	0.591838790038886	0.554321486400032	0.998591218466416	Exon	Hippocampus
e255957	ENSG00000144895.11	ENSG00000144895	EIF2A	-0.0230328751540491	-0.186832609273776	-0.591835262936438	0.55432384597017	0.998591218466416	Exon	Hippocampus
e1058124	ENSG00000104936.17	ENSG00000104936	DMPK	-0.0229012831171708	0.695269924637585	-0.591834073084016	0.554324641961842	0.998591218466416	Exon	Hippocampus
e1136869	ENSG00000196419.12	ENSG00000196419	XRCC6	0.020184571746581	2.08462093287513	0.591818169989226	0.554335280924203	0.998591218466416	Exon	Hippocampus
e221958	ENSG00000145020.15	ENSG00000145020	AMT	0.0300156056260026	-0.610363131276192	0.591818131748801	0.554335306506667	0.998591218466416	Exon	Hippocampus
e212533	ENSG00000060971.17	ENSG00000060971	ACAA1	-0.0184638210072003	0.33767860026426	-0.591799808251528	0.554347564811273	0.998591218466416	Exon	Hippocampus
e792999	ENSG00000119681.11	ENSG00000119681	LTBP2	-0.0880163605693103	-3.49118212091561	-0.591796952296148	0.554349475439482	0.998591218466416	Exon	Hippocampus
e14508	ENSG00000127483.17	ENSG00000127483	HP1BP3	0.020039106689308	0.989240245684443	0.59179590278728	0.554350177559544	0.998591218466416	Exon	Hippocampus
e1038664	ENSG00000167232.13	ENSG00000167232	ZNF91	-0.0436985457491818	-2.46321538527568	-0.591794837767844	0.554350890056604	0.998591218466416	Exon	Hippocampus
e907733	ENSG00000158545.15	ENSG00000158545	ZC3H18	0.0242920625860039	-0.988047379028195	0.591792536299909	0.554352429738149	0.998591218466416	Exon	Hippocampus
e446325	ENSG00000106665.15	ENSG00000106665	CLIP2	0.0259305326701944	0.0409861101654157	0.591790901460751	0.554353523446464	0.998591218466416	Exon	Hippocampus
e1173616	ENSG00000147383.10	ENSG00000147383	NSDHL	0.0424924073974821	-2.42138516838168	0.59177874425766	0.554361656655415	0.998591218466416	Exon	Hippocampus
e338735	ENSG00000131730.15	ENSG00000131730	CKMT2	0.0626079467555671	-2.86930875214461	0.591774157198245	0.554364725428518	0.998591218466416	Exon	Hippocampus
e901767	ENSG00000102984.14	ENSG00000102984	ZNF821	0.0323767545509935	-1.81323845817436	0.591771610628091	0.554366429104405	0.998591218466416	Exon	Hippocampus
e7460	ENSG00000142599.17	ENSG00000142599	RERE	-0.0310052140421087	3.13908849006241	-0.5917672286259	0.554369360705088	0.998591218466416	Exon	Hippocampus
e478059	ENSG00000197150.12	ENSG00000197150	ABCB8	0.0238776903010573	0.103066460020983	0.591767127299952	0.55436942849319	0.998591218466416	Exon	Hippocampus
e276450	ENSG00000130997.16	ENSG00000130997	POLN	-0.0386710727264548	-2.34716447229827	-0.591765837130607	0.55437029163012	0.998591218466416	Exon	Hippocampus
e29254	ENSG00000066136.20	ENSG00000066136	NFYC	0.0309626635219735	-1.34098069936794	0.591761988503982	0.554372866405937	0.998591218466416	Exon	Hippocampus
e254121	ENSG00000163714.17	ENSG00000163714	U2SURP	0.0246092033990728	-0.434595833011847	0.591754130384394	0.554378123597259	0.998591218466416	Exon	Hippocampus
e1158669	ENSG00000082458.11	ENSG00000082458	DLG3	0.0332708218174269	0.926999223768586	0.591750100293293	0.554380819793769	0.998591218466416	Exon	Hippocampus
e1083646	ENSG00000188559.13	ENSG00000188559	RALGAPA2	-0.0247181646522365	-1.26871555270755	-0.59173440009052	0.554391323546272	0.998591218466416	Exon	Hippocampus
e544115	ENSG00000081377.16	ENSG00000081377	CDC14B	0.0280082012797342	0.630793506018065	0.591732834362408	0.554392371055338	0.998591218466416	Exon	Hippocampus
e1124764	ENSG00000100077.14	ENSG00000100077	GRK3	0.0320148202081916	0.921044310885301	0.591729326181662	0.554394718114596	0.998591218466416	Exon	Hippocampus
e1159918	ENSG00000102309.12	ENSG00000102309	PIN4	-0.02128188628078	0.785011474113913	-0.591726276923524	0.554396758147301	0.998591218466416	Exon	Hippocampus
e321259	ENSG00000037474.14	ENSG00000037474	NSUN2	-0.0237818110402361	-0.244134725707227	-0.591723637650728	0.554398523892165	0.998591218466416	Exon	Hippocampus
e413437	ENSG00000028839.9	ENSG00000028839	TBPL1	0.0302020399922535	-0.244080107009778	0.591715930425351	0.554403680250151	0.998591218466416	Exon	Hippocampus
e622106	ENSG00000166788.9	ENSG00000166788	SAAL1	0.0411271205627535	-2.61946029005817	0.591712990579515	0.554405647098744	0.998591218466416	Exon	Hippocampus
e553096	ENSG00000136828.18	ENSG00000136828	RALGPS1	0.0172436838102249	3.40088039191717	0.591707567189972	0.554409275524562	0.998591218466416	Exon	Hippocampus
e287265	ENSG00000170448.11	ENSG00000170448	NFXL1	-0.019693353157095	-0.547410546672701	-0.591703618047934	0.554411917637694	0.998591218466416	Exon	Hippocampus
e284766	ENSG00000157796.17	ENSG00000157796	WDR19	0.0271805776340913	-1.33279643320339	0.591702730447144	0.55441251147429	0.998591218466416	Exon	Hippocampus
e809974	ENSG00000114062.18	ENSG00000114062	UBE3A	0.0393845335694626	-1.98753068449585	0.591700382023962	0.554414082654692	0.998591218466416	Exon	Hippocampus
e225545	ENSG00000164081.12	ENSG00000164081	TEX264	-0.0187409627665427	0.731154488149956	-0.591698676286063	0.554415223856669	0.998591218466416	Exon	Hippocampus
e1071762	ENSG00000167614.13	ENSG00000167614	TTYH1	-0.0297478965627607	1.61728289380607	-0.591697641175761	0.55441591638445	0.998591218466416	Exon	Hippocampus
e658606	ENSG00000150672.16	ENSG00000150672	DLG2	0.0305472802309829	1.98070615794747	0.591682111337901	0.554426306481945	0.998591218466416	Exon	Hippocampus
e727830	ENSG00000120868.13	ENSG00000120868	APAF1	-0.0313735547711607	-1.63365033346277	-0.591678860233745	0.554428481615869	0.998591218466416	Exon	Hippocampus
e470697	ENSG00000231721.6	ENSG00000231721	LINC-PINT	-0.0212727332612304	1.45363064022349	-0.591668194402979	0.55443561756258	0.998591218466416	Exon	Hippocampus
e1120709	ENSG00000241973.10	ENSG00000241973	PI4KA	-0.0317443171939914	2.04540243985839	-0.591667087864944	0.554436357891596	0.998591218466416	Exon	Hippocampus
e181835	ENSG00000163249.10	ENSG00000163249	CCNYL1	-0.0312909198220033	-0.775281620268807	-0.591664475530242	0.55443810567545	0.998591218466416	Exon	Hippocampus
e643153	ENSG00000149809.14	ENSG00000149809	TM7SF2	0.0367258443339195	-1.37981739017645	0.591660096392782	0.554441035545655	0.998591218466416	Exon	Hippocampus
e153701	ENSG00000178171.10	ENSG00000178171	AMER3	0.0377784567249814	3.08051479769951	0.591659584499764	0.554441378029143	0.998591218466416	Exon	Hippocampus
e967561	ENSG00000108854.15	ENSG00000108854	SMURF2	0.020824543916719	0.897861538446984	0.591650202819087	0.554447654887855	0.998591218466416	Exon	Hippocampus
e753128	ENSG00000133110.14	ENSG00000133110	POSTN	-0.0930567547184244	-2.54649062646544	-0.591641764027738	0.55445330093173	0.998591218466416	Exon	Hippocampus
e197561	ENSG00000122085.16	ENSG00000122085	MTERF4	0.0304026783469693	-1.88421010474329	0.59163114534248	0.554460405491966	0.998591218466416	Exon	Hippocampus
e299629	ENSG00000138696.10	ENSG00000138696	BMPR1B	-0.03073525956995	0.386358068770628	-0.591629861366773	0.554461264554525	0.998591218466416	Exon	Hippocampus
e1143959	ENSG00000011201.11	ENSG00000011201	ANOS1	-0.0358142113214223	0.188354276991616	-0.591628715140098	0.554462031454649	0.998591218466416	Exon	Hippocampus
e1101356	ENSG00000075043.18	ENSG00000075043	KCNQ2	-0.0393769459677951	0.293190979339235	-0.591622596996603	0.554466124899	0.998591218466416	Exon	Hippocampus
e400321	ENSG00000135297.15	ENSG00000135297	MTO1	-0.0388078847549837	-2.74282990086816	-0.59162013823563	0.554467769977578	0.998591218466416	Exon	Hippocampus
e752695	ENSG00000120697.8	ENSG00000120697	ALG5	0.0329867605356306	-1.09113727689555	0.591618764675453	0.554468688983944	0.998591218466416	Exon	Hippocampus
e1060073	ENSG00000118162.13	ENSG00000118162	KPTN	-0.0365073920748613	-2.23101164335982	-0.591616060515896	0.554470498255131	0.998591218466416	Exon	Hippocampus
e948113	ENSG00000108799.12	ENSG00000108799	EZH1	0.0270400172504983	-0.138553992141234	0.591611981334632	0.554473227517146	0.998591218466416	Exon	Hippocampus
e1020716	ENSG00000130811.11	ENSG00000130811	EIF3G	0.0292338415260896	-1.28262792094189	0.591611490807298	0.55447355571522	0.998591218466416	Exon	Hippocampus
e377756	ENSG00000186470.13	ENSG00000186470	BTN3A2	0.0361390809522509	0.821577074086799	0.591600939753563	0.554480615152281	0.998591218466416	Exon	Hippocampus
e546637	ENSG00000148143.12	ENSG00000148143	ZNF462	-0.0237861560725108	0.177548004859181	-0.591600286728767	0.554481052075726	0.998591218466416	Exon	Hippocampus
e373390	ENSG00000198721.12	ENSG00000198721	ECI2	-0.0360510740208067	-1.89027528951696	-0.591595198289732	0.554484456635724	0.998591218466416	Exon	Hippocampus
e189411	ENSG00000237732.9	ENSG00000237732		0.045968980387265	-2.00501394267531	0.591584986402498	0.554491289210541	0.998591218466416	Exon	Hippocampus
e903404	ENSG00000166822.12	ENSG00000166822	TMEM170A	-0.0220872453642627	2.13069651745564	-0.591577591877283	0.554496236769126	0.998591218466416	Exon	Hippocampus
e631676	ENSG00000165916.8	ENSG00000165916	PSMC3	0.0222788762991482	-0.122266704252647	0.591569081213168	0.554501931145238	0.998591218466416	Exon	Hippocampus
e545673	ENSG00000023318.7	ENSG00000023318	ERP44	0.0212678942800031	0.166444267446954	0.591568998935158	0.554501986196539	0.998591218466416	Exon	Hippocampus
e1023308	ENSG00000130164.12	ENSG00000130164	LDLR	0.050701276620083	-1.06653659292468	0.591567957356488	0.554502683105463	0.998591218466416	Exon	Hippocampus
e854138	ENSG00000076344.15	ENSG00000076344	RGS11	-0.0412323598714022	-2.16511806937404	-0.591567269165512	0.554503143566773	0.998591218466416	Exon	Hippocampus
e184571	ENSG00000138375.12	ENSG00000138375	SMARCAL1	0.0423889349496028	-2.92291065688033	0.591560379012535	0.554507753705673	0.998591218466416	Exon	Hippocampus
e406907	ENSG00000183137.14	ENSG00000183137	CEP57L1	0.02193855980587	-0.247561119967431	0.591559553951189	0.554508305748002	0.998591218466416	Exon	Hippocampus
e1157213	ENSG00000204271.11	ENSG00000204271	SPIN3	-0.0254819271187563	-0.999851856876631	-0.591556106007849	0.554510612743832	0.998591218466416	Exon	Hippocampus
e830804	ENSG00000171914.15	ENSG00000171914	TLN2	0.0286747745865293	-0.167892239515398	0.591552116585366	0.554513282045616	0.998591218466416	Exon	Hippocampus
e150729	ENSG00000088179.8	ENSG00000088179	PTPN4	0.0256641870428403	0.432710435881241	0.591549688907078	0.55451490639559	0.998591218466416	Exon	Hippocampus
e704154	ENSG00000161813.21	ENSG00000161813	LARP4	-0.0353085126457022	-1.26768754989745	-0.591546605109623	0.554516969755683	0.998591218466416	Exon	Hippocampus
e704169	ENSG00000161813.21	ENSG00000161813	LARP4	-0.0353085126457022	-1.26768754989745	-0.591546605109623	0.554516969755683	0.998591218466416	Exon	Hippocampus
e260478	ENSG00000171757.15	ENSG00000171757	LRRC34	0.0530796611865678	-2.29221446404367	0.591544833449394	0.5545181551702	0.998591218466416	Exon	Hippocampus
e525562	ENSG00000080298.15	ENSG00000080298	RFX3	-0.0328893133182485	0.429198816798145	-0.591534524560452	0.554525052853038	0.998591218466416	Exon	Hippocampus
e890155	ENSG00000088682.13	ENSG00000088682	COQ9	0.0230430511613008	0.906620305903823	0.591529359701036	0.554528508678945	0.998591218466416	Exon	Hippocampus
e721382	ENSG00000121749.15	ENSG00000121749	TBC1D15	-0.0221913583366209	0.750793341259829	-0.591523545148699	0.554532399229366	0.998591218466416	Exon	Hippocampus
e497970	ENSG00000253729.7	ENSG00000253729	PRKDC	-0.0177949260731557	2.39265238940242	-0.59151990933942	0.554534831977083	0.998591218466416	Exon	Hippocampus
e1055376	ENSG00000176222.8	ENSG00000176222	ZNF404	0.0220874953457	-0.568223825384498	0.591519721562762	0.55453495762002	0.998591218466416	Exon	Hippocampus
e431771	ENSG00000230042.1	ENSG00000230042	AK3P3	-0.0242646986052814	-0.689700280696308	-0.591518394344958	0.554535845672979	0.998591218466416	Exon	Hippocampus
e982814	ENSG00000187531.13	ENSG00000187531	SIRT7	0.0366292608566701	-2.51420589690884	0.591516301098158	0.554537246284013	0.998591218466416	Exon	Hippocampus
e343877	ENSG00000198961.9	ENSG00000198961	PJA2	0.0293455491662753	1.51332636985063	0.591511403290508	0.554540523459758	0.998591218466416	Exon	Hippocampus
e664167	ENSG00000152402.10	ENSG00000152402	GUCY1A2	0.0436185444355014	-1.66998827001111	0.591508034807941	0.554542777353171	0.998591218466416	Exon	Hippocampus
e103360	ENSG00000173409.13	ENSG00000173409	ARV1	0.0190188178305787	0.460513820912191	0.591503841581811	0.554545583099005	0.998591218466416	Exon	Hippocampus
e1068761	ENSG00000176024.17	ENSG00000176024	ZNF613	0.0320445282345955	-2.44122384428219	0.591501227270122	0.554547332374789	0.998591218466416	Exon	Hippocampus
e860437	ENSG00000205937.11	ENSG00000205937	RNPS1	0.017796486672982	2.05864336071051	0.591500605515338	0.554547748400787	0.998591218466416	Exon	Hippocampus
e589746	ENSG00000225484.6	ENSG00000225484	NUTM2B-AS1	-0.0413617457350876	-2.53780379629381	-0.59149933700315	0.554548597182908	0.998591218466416	Exon	Hippocampus
e67444	ENSG00000143376.12	ENSG00000143376	SNX27	0.0494895932773591	-3.06054262421678	0.591491043590822	0.554554146455607	0.998591218466416	Exon	Hippocampus
e91786	ENSG00000143847.15	ENSG00000143847	PPFIA4	-0.0373242552527902	0.0981121893599396	-0.591488485735379	0.554555857968606	0.998591218466416	Exon	Hippocampus
e1021117	ENSG00000105364.13	ENSG00000105364	MRPL4	-0.0229579735337047	-0.390439796687676	-0.591488092640498	0.5545561209966	0.998591218466416	Exon	Hippocampus
e1168937	ENSG00000188706.12	ENSG00000188706	ZDHHC9	0.0380885596383179	-0.0047734771143885	0.591480934717257	0.554560910523243	0.998591218466416	Exon	Hippocampus
e373188	ENSG00000112739.16	ENSG00000112739	PRPF4B	-0.029552215920083	-1.48797135607036	-0.591473724499369	0.554565735061942	0.998591218466416	Exon	Hippocampus
e323929	ENSG00000113360.16	ENSG00000113360	DROSHA	0.0179548930328476	0.522684496606784	0.591470362721568	0.55456798451933	0.998591218466416	Exon	Hippocampus
e92712	ENSG00000133056.13	ENSG00000133056	PIK3C2B	0.0300272166274394	-1.03511201298662	0.591466917721086	0.554570289667935	0.998591218466416	Exon	Hippocampus
e868180	ENSG00000237515.7	ENSG00000237515	SHISA9	-0.0485691549681586	-0.934826930370386	-0.591453742862675	0.554579105386886	0.998591218466416	Exon	Hippocampus
e552279	ENSG00000119414.11	ENSG00000119414	PPP6C	-0.0175785801411725	1.54061586763487	-0.59144216121772	0.554586855092617	0.998591218466416	Exon	Hippocampus
e1028142	ENSG00000132024.17	ENSG00000132024	CC2D1A	0.023473870617844	-0.860382223921371	0.591441480873097	0.554587310337946	0.998591218466416	Exon	Hippocampus
e857079	ENSG00000007516.13	ENSG00000007516	BAIAP3	-0.046941620094032	0.241264769815985	-0.591431329380974	0.55459410312215	0.998591218466416	Exon	Hippocampus
e230219	ENSG00000180376.16	ENSG00000180376	CCDC66	0.0311316745123453	-1.84566186676853	0.591422410253137	0.554600071314039	0.998591218466416	Exon	Hippocampus
e1002680	ENSG00000134444.13	ENSG00000134444	KIAA1468	-0.0157463154894468	0.844835339820758	-0.591422400150751	0.55460007807402	0.998591218466416	Exon	Hippocampus
e541133	ENSG00000196730.12	ENSG00000196730	DAPK1	0.0296603101596763	0.344133172520758	0.59141404373782	0.554605669756562	0.998591218466416	Exon	Hippocampus
e521309	ENSG00000185189.16	ENSG00000185189	NRBP2	0.0321087492615373	-0.940626994017326	0.591407253880357	0.55461021320099	0.998591218466416	Exon	Hippocampus
e487911	ENSG00000168453.14	ENSG00000168453	HR	0.057029792750255	-3.11347880944109	0.591407004513009	0.554610380065914	0.998591218466416	Exon	Hippocampus
e640977	ENSG00000173264.14	ENSG00000173264	GPR137	-0.0274639704877632	-1.02318572914148	-0.5914045812301	0.554612001614374	0.998591218466416	Exon	Hippocampus
e739964	ENSG00000167272.10	ENSG00000167272	POP5	0.0258068473707457	-0.840144866936315	0.591394737303904	0.554618588736869	0.998591218466416	Exon	Hippocampus
e1060810	ENSG00000105486.13	ENSG00000105486	LIG1	-0.0372885502287621	-2.29939450990509	-0.5913913105164	0.554620881801377	0.998591218466416	Exon	Hippocampus
e603398	ENSG00000151923.17	ENSG00000151923	TIAL1	-0.0178209271317138	0.919107559860861	-0.59138572820105	0.554624617265964	0.998591218466416	Exon	Hippocampus
e68815	ENSG00000143614.9	ENSG00000143614	GATAD2B	0.0424311255287781	-2.75682289062245	0.591380945354558	0.554627817767446	0.998591218466416	Exon	Hippocampus
e598422	ENSG00000059915.16	ENSG00000059915	PSD	-0.0422090151978711	0.545587337747412	-0.591380669550025	0.55462800232577	0.998591218466416	Exon	Hippocampus
e367380	ENSG00000074317.10	ENSG00000074317	SNCB	-0.0554136962721177	-1.32750531898733	-0.591378099401697	0.554629722176659	0.998591218466416	Exon	Hippocampus
e755094	ENSG00000136152.14	ENSG00000136152	COG3	-0.0247352988843016	-1.29386737381899	-0.59137484276623	0.554631901403831	0.998591218466416	Exon	Hippocampus
e553011	ENSG00000136828.18	ENSG00000136828	RALGPS1	0.0172334666089834	3.40082110190508	0.591373595072031	0.554632736318501	0.998591218466416	Exon	Hippocampus
e577899	ENSG00000165406.15	ENSG00000165406	MARCH8	0.0215594593300766	-0.231172496151577	0.591360197666118	0.554641701447356	0.998591218466416	Exon	Hippocampus
e865261	ENSG00000140632.16	ENSG00000140632	GLYR1	0.0238207706513499	0.98807747884597	0.591357973501181	0.554643189796492	0.998591218466416	Exon	Hippocampus
e966112	ENSG00000198231.12	ENSG00000198231	DDX42	-0.0142319757441513	0.955817237207721	-0.591353630060653	0.554646096311394	0.998591218466416	Exon	Hippocampus
e111762	ENSG00000145063.14	ENSG00000145063		0.0601600391636554	-2.68217093085523	0.591351145383734	0.554647758994479	0.998591218466416	Exon	Hippocampus
e142323	ENSG00000213337.8	ENSG00000213337	ANKRD39	0.027682000053107	-1.07568709486622	0.591341571448866	0.554654165652946	0.998591218466416	Exon	Hippocampus
e620337	ENSG00000133818.13	ENSG00000133818	RRAS2	-0.0350907076840764	-1.33614283188451	-0.591338471770933	0.554656239894383	0.998591218466416	Exon	Hippocampus
e546961	ENSG00000095203.14	ENSG00000095203	EPB41L4B	0.0549491362007837	-1.59546313681021	0.591328788292936	0.554662719905469	0.998591218466416	Exon	Hippocampus
e938085	ENSG00000010244.17	ENSG00000010244	ZNF207	-0.0133713712954579	1.57035418323731	-0.59132593043079	0.554664632343043	0.998591218466416	Exon	Hippocampus
e809713	ENSG00000224078.12	ENSG00000224078	SNHG14	0.0744943099438117	0.24167849471731	0.591323451582323	0.554666291153092	0.998591218466416	Exon	Hippocampus
e946079	ENSG00000141698.16	ENSG00000141698	NT5C3B	-0.0244092062976924	0.0959390966193331	-0.591312457701122	0.554673648130987	0.998591218466416	Exon	Hippocampus
e368114	ENSG00000169230.9	ENSG00000169230	PRELID1	0.0213682085379064	0.0063013683649638	0.591310366742544	0.554675047381658	0.998591218466416	Exon	Hippocampus
e499415	ENSG00000008988.9	ENSG00000008988	RPS20	-0.0215995855341534	3.75835406865117	-0.591308789273006	0.55467610301123	0.998591218466416	Exon	Hippocampus
e192107	ENSG00000156973.13	ENSG00000156973	PDE6D	-0.0221170888920253	-0.537715236721518	-0.591297946372105	0.554683359017554	0.998591218466416	Exon	Hippocampus
e499811	ENSG00000137575.11	ENSG00000137575	SDCBP	-0.0216643961164349	2.59523813297049	-0.591285658357282	0.554691582142056	0.998591218466416	Exon	Hippocampus
e1138425	ENSG00000130540.13	ENSG00000130540	SULT4A1	0.0412758156953582	1.48375903080482	0.591280610377361	0.554694960261395	0.998591218466416	Exon	Hippocampus
e28840	ENSG00000131238.16	ENSG00000131238	PPT1	-0.0178556205326855	1.23509380395476	-0.591268910120608	0.554702790137954	0.998591218466416	Exon	Hippocampus
e203954	ENSG00000157087.16	ENSG00000157087	ATP2B2	0.0337035821037008	2.93674284260623	0.591262086773864	0.5547073563844	0.998591218466416	Exon	Hippocampus
e977754	ENSG00000078687.17	ENSG00000078687	TNRC6C	-0.0218426820521799	-0.283241578939146	-0.591261728829875	0.554707595924321	0.998591218466416	Exon	Hippocampus
e224602	ENSG00000068028.17	ENSG00000068028	RASSF1	-0.0251265593325101	0.256175540955179	-0.591250872354739	0.55471486121699	0.998591218466416	Exon	Hippocampus
e794701	ENSG00000198894.7	ENSG00000198894	CIPC	-0.0309017810185107	-0.712424363581017	-0.591250042552481	0.554715416533246	0.998591218466416	Exon	Hippocampus
e204091	ENSG00000197548.12	ENSG00000197548	ATG7	0.0222017767899683	-0.649302226147054	0.591245057316058	0.554718752734813	0.998591218466416	Exon	Hippocampus
e728976	ENSG00000120800.4	ENSG00000120800	UTP20	-0.0332880254415903	-2.42659656753537	-0.591241554284603	0.55472109702652	0.998591218466416	Exon	Hippocampus
e816138	ENSG00000188549.12	ENSG00000188549	C15orf52	0.0472456030047302	-2.37792646270616	0.591238337016094	0.554723250084805	0.998591218466416	Exon	Hippocampus
e750627	ENSG00000132938.19	ENSG00000132938	MTUS2	0.0472146985172319	-2.97361026817058	0.591232460986703	0.554727182447863	0.998591218466416	Exon	Hippocampus
e847321	ENSG00000183655.12	ENSG00000183655	KLHL25	-0.0319997577115364	0.5674938815006	-0.591231431196085	0.554727871606919	0.998591218466416	Exon	Hippocampus
e648522	ENSG00000175634.14	ENSG00000175634	RPS6KB2	0.0336746833394228	-2.22198671372598	0.591222360686163	0.554733941814434	0.998591218466416	Exon	Hippocampus
e222379	ENSG00000283189.1	ENSG00000283189		0.0238808788219802	-0.012781343060087	0.591212520690437	0.554740527017582	0.998591218466416	Exon	Hippocampus
e83044	ENSG00000094975.13	ENSG00000094975	SUCO	0.0198653279739313	0.7901383106203	0.591210295429497	0.554742016230394	0.998591218466416	Exon	Hippocampus
e408604	ENSG00000074935.13	ENSG00000074935	TUBE1	0.0336122279545708	-1.87712282576553	0.591207485694396	0.554743896594029	0.998591218466416	Exon	Hippocampus
e563791	ENSG00000107331.16	ENSG00000107331	ABCA2	-0.0419695244136118	0.972127722214938	-0.591201880173355	0.554747647995427	0.998591218466416	Exon	Hippocampus
e1162674	ENSG00000102385.12	ENSG00000102385	DRP2	0.0425674338374039	-0.796413652270473	0.591198076206338	0.554750193743956	0.998591218466416	Exon	Hippocampus
e241432	ENSG00000151576.10	ENSG00000151576	QTRT2	-0.0361032444805363	-2.0001494935625	-0.591194550719657	0.55475255312877	0.998591218466416	Exon	Hippocampus
e229714	ENSG00000157445.14	ENSG00000157445	CACNA2D3	0.0442778550924658	-0.645353802876118	0.591185020592238	0.554758931063754	0.998591218466416	Exon	Hippocampus
e453574	ENSG00000164692.17	ENSG00000164692	COL1A2	-0.0864768710347955	-3.16156795840818	-0.591172739293772	0.554767150243371	0.998591218466416	Exon	Hippocampus
e328780	ENSG00000151883.17	ENSG00000151883	PARP8	0.0336911759694158	-1.12581810835426	0.591164584662505	0.554772607710663	0.998591218466416	Exon	Hippocampus
e904823	ENSG00000261609.4	ENSG00000261609	GAN	-0.024486834620773	0.491933293611005	-0.591160982821355	0.55477501824255	0.998591218466416	Exon	Hippocampus
e1159459	ENSG00000147133.15	ENSG00000147133	TAF1	0.0179868473482105	0.127155236432178	0.591156795658642	0.554777820507306	0.998591218466416	Exon	Hippocampus
e1095874	ENSG00000124126.13	ENSG00000124126	PREX1	0.0349871632143451	0.85139223709727	0.591153637169195	0.554779934335576	0.998591218466416	Exon	Hippocampus
e639928	ENSG00000176485.10	ENSG00000176485	PLA2G16	0.0528853892937735	-2.67802511847035	0.591138819761225	0.554789850981836	0.998591218466416	Exon	Hippocampus
e882253	ENSG00000080603.16	ENSG00000080603	SRCAP	-0.026704006792889	1.6093854335474	-0.591138183976428	0.554790276486877	0.998591218466416	Exon	Hippocampus
e822312	ENSG00000104133.14	ENSG00000104133	SPG11	-0.0221926535829918	-0.598267306243142	-0.591130351816268	0.554795518247922	0.998591218466416	Exon	Hippocampus
e114040	ENSG00000219626.8	ENSG00000219626	FAM228B	0.0193106086386269	2.53441648394692	0.591127640782893	0.554797332643083	0.998591218466416	Exon	Hippocampus
e20838	ENSG00000180098.9	ENSG00000180098	TRNAU1AP	0.0255847626034983	-0.744701149471093	0.591124399910309	0.554799501644008	0.998591218466416	Exon	Hippocampus
e54463	ENSG00000143106.12	ENSG00000143106	PSMA5	0.0278029464096847	0.524380184119924	0.591122851438341	0.554800537982774	0.998591218466416	Exon	Hippocampus
e91783	ENSG00000143847.15	ENSG00000143847	PPFIA4	-0.0386958426932863	-0.137450627875889	-0.591113666644071	0.554806685067644	0.998591218466416	Exon	Hippocampus
e1074924	ENSG00000267429.1	ENSG00000267429		-0.0426700738012431	-3.1075504673797	-0.591103902506113	0.554813219925114	0.998591218466416	Exon	Hippocampus
e645965	ENSG00000175115.11	ENSG00000175115	PACS1	-0.0309503254197864	0.0342306577148393	-0.591101996258804	0.554814495726169	0.998591218466416	Exon	Hippocampus
e345997	ENSG00000133835.14	ENSG00000133835	HSD17B4	0.019578535543814	1.42666254989189	0.591100360807155	0.554815590291978	0.998591218466416	Exon	Hippocampus
e981110	ENSG00000181409.11	ENSG00000181409	AATK	-0.0375973036346716	0.475272200504268	-0.59109148566727	0.554821530213775	0.998591218466416	Exon	Hippocampus
e825875	ENSG00000081014.10	ENSG00000081014	AP4E1	-0.0413253552013952	-2.64460856259377	-0.591090052123911	0.554822489653461	0.998591218466416	Exon	Hippocampus
e297094	ENSG00000163625.15	ENSG00000163625	WDFY3	-0.0242533995170417	0.0257678135878896	-0.591079664370235	0.554829441977542	0.998591218466416	Exon	Hippocampus
e471215	ENSG00000155530.2	ENSG00000155530	LRGUK	-0.0522694336372847	-2.57444765633871	-0.591079358139982	0.55482964693222	0.998591218466416	Exon	Hippocampus
e875727	ENSG00000122257.18	ENSG00000122257	RBBP6	0.0292859143964512	-2.24989092599613	0.591075544668788	0.554832199226462	0.998591218466416	Exon	Hippocampus
e611007	ENSG00000177830.17	ENSG00000177830	CHID1	0.043530830787558	-2.12137309705206	0.591074734272754	0.554832741612088	0.998591218466416	Exon	Hippocampus
e1162172	ENSG00000147202.17	ENSG00000147202	DIAPH2	-0.0349194779742542	2.72517404780319	-0.591074159777708	0.554833126112962	0.998591218466416	Exon	Hippocampus
e1140126	ENSG00000054611.13	ENSG00000054611	TBC1D22A	-0.0222640574804217	-0.542988550846134	-0.591072735317047	0.554834079483573	0.998591218466416	Exon	Hippocampus
e771527	ENSG00000129460.15	ENSG00000129460	NGDN	0.0339403481340652	-1.40484863028326	0.591063897937035	0.554839994230262	0.998591218466416	Exon	Hippocampus
e216654	ENSG00000163818.16	ENSG00000163818	LZTFL1	0.0248745744343161	0.515795983338327	0.591063892908637	0.554839997595713	0.998591218466416	Exon	Hippocampus
e498768	ENSG00000237807.3	ENSG00000237807		0.0387082574916723	-0.263575217626348	0.591061434971904	0.554841642667193	0.998591218466416	Exon	Hippocampus
e385486	ENSG00000204310.11	ENSG00000204310	AGPAT1	-0.027065999914413	-0.839208887634177	-0.591050173472689	0.554849179902051	0.998591218466416	Exon	Hippocampus
e789768	ENSG00000029364.11	ENSG00000029364	SLC39A9	0.0122734909945052	1.97171479373386	0.591043222877279	0.554853831907211	0.998591218466416	Exon	Hippocampus
e832590	ENSG00000166839.16	ENSG00000166839	ANKDD1A	-0.0284872085070126	-0.731487468614839	-0.591038388714075	0.554857067404216	0.998591218466416	Exon	Hippocampus
e734389	ENSG00000196510.12	ENSG00000196510	ANAPC7	-0.0145015643378013	1.60982447510597	-0.591038054878743	0.554857290839964	0.998591218466416	Exon	Hippocampus
e148857	ENSG00000125630.15	ENSG00000125630	POLR1B	-0.0307570614126289	-1.95204400196222	-0.591033984959661	0.55486001483743	0.998591218466416	Exon	Hippocampus
e29072	ENSG00000084070.11	ENSG00000084070	SMAP2	0.0261890453438103	1.45077358194471	0.591029737036113	0.554862857980311	0.998591218466416	Exon	Hippocampus
e70120	ENSG00000143603.18	ENSG00000143603	KCNN3	-0.0363403614809188	-0.413879956674362	-0.591024728475539	0.554866210228112	0.998591218466416	Exon	Hippocampus
e1173400	ENSG00000011677.12	ENSG00000011677	GABRA3	-0.0394009481443755	0.517253792927587	-0.591019551808392	0.554869675000699	0.998591218466416	Exon	Hippocampus
e1173412	ENSG00000011677.12	ENSG00000011677	GABRA3	-0.0394009481443755	0.517253792927587	-0.591019551808392	0.554869675000699	0.998591218466416	Exon	Hippocampus
e1032917	ENSG00000130311.10	ENSG00000130311	DDA1	-0.0273329338343106	-0.70629903001723	-0.591014116517216	0.554873312883239	0.998591218466416	Exon	Hippocampus
e251772	ENSG00000114098.17	ENSG00000114098	ARMC8	0.017052816439603	0.552784472805608	0.591012843225827	0.554874165108734	0.998591218466416	Exon	Hippocampus
e507978	ENSG00000164941.13	ENSG00000164941	INTS8	0.0216444085617057	-0.116651021778004	0.591009304654795	0.554876533509848	0.998591218466416	Exon	Hippocampus
e918670	ENSG00000132535.18	ENSG00000132535	DLG4	0.0402671664982657	1.52318290052195	0.591008610352955	0.554876998213621	0.998591218466416	Exon	Hippocampus
e729532	ENSG00000111666.10	ENSG00000111666	CHPT1	0.0357364666005918	-1.49245476986965	0.591006558018584	0.554878371864457	0.998591218466416	Exon	Hippocampus
e27258	ENSG00000214114.8	ENSG00000214114	MYCBP	-0.0601926347705993	-2.07064769819797	-0.591005015424868	0.554879404341149	0.998591218466416	Exon	Hippocampus
e985288	ENSG00000141556.20	ENSG00000141556	TBCD	0.0220806497502596	-0.348872145706151	0.590987407327225	0.554891189721365	0.998591218466416	Exon	Hippocampus
e1113751	ENSG00000160218.12	ENSG00000160218	TRAPPC10	0.0185343947740118	0.191437856527616	0.590987156175713	0.554891357821961	0.998591218466416	Exon	Hippocampus
e30982	ENSG00000198198.14	ENSG00000198198	SZT2	-0.0345110402941998	-1.94078289774534	-0.590984024311956	0.55489345404144	0.998591218466416	Exon	Hippocampus
e666211	ENSG00000150776.17	ENSG00000150776	C11orf57	-0.0155977380012612	2.00949112991842	-0.590976596072999	0.554898425926896	0.998591218466416	Exon	Hippocampus
e678856	ENSG00000002016.17	ENSG00000002016	RAD52	0.0233382355607483	-0.301577331619604	0.590972667300646	0.554901055550405	0.998591218466416	Exon	Hippocampus
e12753	ENSG00000117118.9	ENSG00000117118	SDHB	-0.0258247122886169	-0.187289311028599	-0.590969106905687	0.554903438615189	0.998591218466416	Exon	Hippocampus
e333481	ENSG00000134057.14	ENSG00000134057	CCNB1	0.047815173657882	-2.8535846253082	0.590953644837871	0.554913787836894	0.998591218466416	Exon	Hippocampus
e1023939	ENSG00000205517.12	ENSG00000205517	RGL3	-0.0510766602044706	-2.63113982092531	-0.590950265726546	0.554916049589185	0.998591218466416	Exon	Hippocampus
e1038756	ENSG00000197372.9	ENSG00000197372	ZNF675	0.0211171653114151	2.33088566146496	0.59094606078858	0.5549188641012	0.998591218466416	Exon	Hippocampus
e882927	ENSG00000151006.7	ENSG00000151006	PRSS53	-0.0239870468107038	0.273045122204797	-0.590940030873285	0.554922900146584	0.998591218466416	Exon	Hippocampus
e174380	ENSG00000151687.14	ENSG00000151687	ANKAR	-0.0334312615792767	-2.33962247491311	-0.590935379978127	0.554926013172614	0.998591218466416	Exon	Hippocampus
e695567	ENSG00000170456.15	ENSG00000170456	DENND5B	-0.0241230348551803	0.698501614592128	-0.590932215213633	0.554928131478167	0.998591218466416	Exon	Hippocampus
e629532	ENSG00000110497.14	ENSG00000110497	AMBRA1	0.0293033094198508	-1.23055112899986	0.590928209744729	0.554930812507055	0.998591218466416	Exon	Hippocampus
e1010024	ENSG00000065000.15	ENSG00000065000	AP3D1	-0.0251916281316352	-0.0932676000005789	-0.590923363105967	0.554934056574824	0.998591218466416	Exon	Hippocampus
e774846	ENSG00000100968.13	ENSG00000100968	NFATC4	-0.0483657178006827	-2.63230617070463	-0.590917797216094	0.554937782080373	0.998591218466416	Exon	Hippocampus
e530205	ENSG00000122728.6	ENSG00000122728	TAF1L	-0.052634079730615	-3.04295414821121	-0.590917286116668	0.554938124183291	0.998591218466416	Exon	Hippocampus
e565482	ENSG00000197070.13	ENSG00000197070	ARRDC1	0.0494236884190371	-3.15440987364452	0.590908903275745	0.554943735228328	0.998591218466416	Exon	Hippocampus
e727313	ENSG00000188596.10	ENSG00000188596	CFAP54	-0.0805309971434831	-2.83772283090378	-0.590906890109885	0.554945082742752	0.998591218466416	Exon	Hippocampus
e177534	ENSG00000155729.12	ENSG00000155729	KCTD18	-0.0263113714908924	-0.993375858277056	-0.590906497421248	0.55494534558944	0.998591218466416	Exon	Hippocampus
e524298	ENSG00000172785.18	ENSG00000172785	CBWD1	0.0321936423364654	-0.569658496963784	0.59090437019599	0.554946769451704	0.998591218466416	Exon	Hippocampus
e590587	ENSG00000107771.15	ENSG00000107771	CCSER2	-0.0258403722167094	-0.245291729354052	-0.590897405170114	0.55495143151754	0.998591218466416	Exon	Hippocampus
e252328	ENSG00000051382.8	ENSG00000051382	PIK3CB	0.0219805654517527	0.269709597112357	0.590897350493344	0.554951468115714	0.998591218466416	Exon	Hippocampus
e421601	ENSG00000197081.12	ENSG00000197081	IGF2R	-0.0274488904194985	-0.929383944593744	-0.590894871458883	0.554953127471293	0.998591218466416	Exon	Hippocampus
e1146741	ENSG00000131828.13	ENSG00000131828	PDHA1	-0.0210423525182783	1.47710584302211	-0.590891743104453	0.554955221456299	0.998591218466416	Exon	Hippocampus
e310204	ENSG00000164164.15	ENSG00000164164	OTUD4	0.0207429664666046	-0.0023698948607053	0.590889259493626	0.554956883880614	0.998591218466416	Exon	Hippocampus
e190514	ENSG00000123977.9	ENSG00000123977	DAW1	-0.0702067710799709	-1.54015605348193	-0.590879749611517	0.554963249417114	0.998591218466416	Exon	Hippocampus
e585612	ENSG00000107736.19	ENSG00000107736	CDH23	0.059447084198692	-2.56466909777015	0.590878304812781	0.554964216511007	0.998591218466416	Exon	Hippocampus
e157519	ENSG00000187123.14	ENSG00000187123	LYPD6	0.0302829856185394	-0.727241901368349	0.590872084459457	0.554968380190837	0.998591218466416	Exon	Hippocampus
e89721	ENSG00000116852.14	ENSG00000116852	KIF21B	0.0395439284929186	-0.452848231251811	0.590870341748745	0.554969546701189	0.998591218466416	Exon	Hippocampus
e151178	ENSG00000074054.17	ENSG00000074054	CLASP1	-0.0167879949006578	1.04474519700365	-0.590862177494133	0.554975011587229	0.998591218466416	Exon	Hippocampus
e788641	ENSG00000054690.13	ENSG00000054690	PLEKHH1	0.0599941257125756	-2.64537272229939	0.590860411370803	0.554976193776119	0.998591218466416	Exon	Hippocampus
e736751	ENSG00000111331.12	ENSG00000111331	OAS3	-0.0500402954304055	-2.22874015315288	-0.59085616203197	0.55497903815851	0.998591218466416	Exon	Hippocampus
e71710	ENSG00000177628.15	ENSG00000177628	GBA	0.0370682441099233	-2.29798440668005	0.590855820196034	0.554979266973739	0.998591218466416	Exon	Hippocampus
e494084	ENSG00000165046.12	ENSG00000165046	LETM2	-0.0295008234756712	-1.48276743671279	-0.590851465015673	0.554982182211349	0.998591218466416	Exon	Hippocampus
e1034137	ENSG00000130475.14	ENSG00000130475	FCHO1	0.038942264432187	-1.77835040255475	0.590848938042371	0.554983873701024	0.998591218466416	Exon	Hippocampus
e911355	ENSG00000159842.14	ENSG00000159842	ABR	-0.0252349467454878	1.92268702806499	-0.590848927808	0.554983880551648	0.998591218466416	Exon	Hippocampus
e325296	ENSG00000168724.14	ENSG00000168724	DNAJC21	0.021676493799967	0.421512042957366	0.590844501154852	0.554986843643322	0.998591218466416	Exon	Hippocampus
e53407	ENSG00000085491.15	ENSG00000085491	SLC25A24	-0.0425123206549639	-2.27710610921592	-0.590832814698903	0.55499466630398	0.998591218466416	Exon	Hippocampus
e434077	ENSG00000106086.18	ENSG00000106086	PLEKHA8	0.0196747642990772	2.28321521342384	0.590828796347927	0.554997356113648	0.998591218466416	Exon	Hippocampus
e435387	ENSG00000122507.20	ENSG00000122507	BBS9	-0.030206772748417	-1.62296760794819	-0.590825790786018	0.554999367985267	0.998591218466416	Exon	Hippocampus
e815971	ENSG00000137841.11	ENSG00000137841	PLCB2	-0.0551413222228249	-2.44310953837718	-0.590814441680131	0.555006964914467	0.998591218466416	Exon	Hippocampus
e1065995	ENSG00000105053.10	ENSG00000105053	VRK3	0.0185338675712523	0.460317811930139	0.590794951350536	0.555020011581473	0.998591218466416	Exon	Hippocampus
e758213	ENSG00000118946.11	ENSG00000118946	PCDH17	0.0262175380420418	3.63282050548631	0.590792074466103	0.555021937357097	0.998591218466416	Exon	Hippocampus
e364566	ENSG00000113643.8	ENSG00000113643	RARS	0.0242408324956482	-0.705709455681117	0.590789073191164	0.555023946402754	0.998591218466416	Exon	Hippocampus
e1150019	ENSG00000180182.10	ENSG00000180182	MED14	-0.0183258207557452	0.204979921102936	-0.590776692841371	0.5550322338145	0.998591218466416	Exon	Hippocampus
e318111	ENSG00000109771.15	ENSG00000109771	LRP2BP	-0.038275687388831	-1.69856251575038	-0.59076988756366	0.555036789296338	0.998591218466416	Exon	Hippocampus
e239853	ENSG00000144824.19	ENSG00000144824	PHLDB2	0.0701438046834184	-3.10519860103163	0.590762280245884	0.555041881688924	0.998591218466416	Exon	Hippocampus
e360032	ENSG00000019582.14	ENSG00000019582	CD74	0.0574410827169715	1.89643566561009	0.590758206320352	0.555044608813055	0.998591218466416	Exon	Hippocampus
e915962	ENSG00000141503.15	ENSG00000141503	MINK1	-0.0291148784802419	2.24062997322689	-0.590753707229994	0.555047620554167	0.998591218466416	Exon	Hippocampus
e457130	ENSG00000242798.1	ENSG00000242798		0.0394147288436334	-2.34199814888453	0.590751151830026	0.55504933117089	0.998591218466416	Exon	Hippocampus
e40233	ENSG00000162600.11	ENSG00000162600	OMA1	0.0417629672892375	-2.46313185595712	0.590748271101386	0.5550512595698	0.998591218466416	Exon	Hippocampus
e207176	ENSG00000131374.14	ENSG00000131374	TBC1D5	0.021666476002669	-0.436448065561926	0.590748216724972	0.555051295970142	0.998591218466416	Exon	Hippocampus
e949391	ENSG00000188554.13	ENSG00000188554	NBR1	0.016472749233162	0.721390699921357	0.590748097384593	0.555051375858288	0.998591218466416	Exon	Hippocampus
e56991	ENSG00000155363.18	ENSG00000155363	MOV10	-0.0328618869072023	-1.88220644793837	-0.590743070278279	0.555054741079809	0.998591218466416	Exon	Hippocampus
e599129	ENSG00000148843.13	ENSG00000148843	PDCD11	-0.033732689865947	-2.21918185659716	-0.59074075085996	0.555056293737128	0.998591218466416	Exon	Hippocampus
e667996	ENSG00000182985.16	ENSG00000182985	CADM1	-0.028517492625374	1.02873277271779	-0.590731931981624	0.555062197260873	0.998591218466416	Exon	Hippocampus
e1087982	ENSG00000126005.16	ENSG00000126005	MMP24-AS1	-0.0268914630057522	1.24357165255123	-0.590731607162091	0.555062414701792	0.998591218466416	Exon	Hippocampus
e859788	ENSG00000008710.18	ENSG00000008710	PKD1	-0.0419034825154466	-0.740507442943525	-0.590717052722359	0.555072157787933	0.998591218466416	Exon	Hippocampus
e556528	ENSG00000197694.14	ENSG00000197694	SPTAN1	0.0216128603937346	3.54471002260847	0.590714214057982	0.555074058066776	0.998591218466416	Exon	Hippocampus
e85540	ENSG00000230124.6	ENSG00000230124	ACBD6	0.0202990283268116	0.256623014118054	0.590709988430867	0.555076886821965	0.998591218466416	Exon	Hippocampus
e3220	ENSG00000008128.22	ENSG00000008128	CDK11A	-0.0473213825159596	-3.07377700515535	-0.590704240185035	0.555080734872862	0.998591218466416	Exon	Hippocampus
e776914	ENSG00000151322.18	ENSG00000151322	NPAS3	-0.0257955515881408	-0.606991441241345	-0.590701145351418	0.555082806654199	0.998591218466416	Exon	Hippocampus
e549363	ENSG00000041982.15	ENSG00000041982	TNC	-0.0585213866056115	-0.460835192648957	-0.590699606815712	0.555083836600983	0.998591218466416	Exon	Hippocampus
e659419	ENSG00000073921.17	ENSG00000073921	PICALM	-0.0206294105007122	-0.222196398929833	-0.590699363486321	0.555083999493826	0.998591218466416	Exon	Hippocampus
e547500	ENSG00000136813.14	ENSG00000136813	KIAA0368	0.0327946287523855	0.996506142152259	0.590695886720423	0.555086326959917	0.998591218466416	Exon	Hippocampus
e450061	ENSG00000186472.19	ENSG00000186472	PCLO	0.036070853137844	4.78741712348369	0.590691337307939	0.555089372499578	0.998591218466416	Exon	Hippocampus
e296427	ENSG00000251022.6	ENSG00000251022	THAP9-AS1	0.0396743872416003	-1.34445733664159	0.59067366044055	0.555101206105551	0.998591218466416	Exon	Hippocampus
e913475	ENSG00000132361.16	ENSG00000132361	CLUH	-0.0247302306259925	-0.843777426618852	-0.590663279520879	0.555108155568374	0.998591218466416	Exon	Hippocampus
e328114	ENSG00000198865.9	ENSG00000198865	CCDC152	0.0314286116076779	0.718417992446762	0.590662456736007	0.555108706380057	0.998591218466416	Exon	Hippocampus
e556814	ENSG00000198917.12	ENSG00000198917	C9orf114	-0.0349125059582865	-2.12781785176141	-0.590660694792848	0.555109885910274	0.998591218466416	Exon	Hippocampus
e841883	ENSG00000140374.15	ENSG00000140374	ETFA	-0.0220869715354587	0.476655268146682	-0.590659808249016	0.555110479406183	0.998591218466416	Exon	Hippocampus
e662454	ENSG00000255547.1	ENSG00000255547	RPA2P3	0.0751917987079763	-2.66660591506093	0.590657503642498	0.555112022224241	0.998591218466416	Exon	Hippocampus
e1168853	ENSG00000122126.15	ENSG00000122126	OCRL	0.0248579485590883	0.484195963410893	0.590651792571818	0.555115845507653	0.998591218466416	Exon	Hippocampus
e952946	ENSG00000263503.1	ENSG00000263503		-0.0349186673992154	1.23234671068373	-0.590650124289112	0.555116962344036	0.998591218466416	Exon	Hippocampus
e800361	ENSG00000165948.10	ENSG00000165948	IFI27L1	0.03072009934794	-0.719456702169145	0.590648214205979	0.555118241055723	0.998591218466416	Exon	Hippocampus
e570893	ENSG00000152457.17	ENSG00000152457	DCLRE1C	0.0433251868574148	-2.62877886855241	0.590646184081355	0.555119600131183	0.998591218466416	Exon	Hippocampus
e986707	ENSG00000101605.12	ENSG00000101605	MYOM1	0.0368494009451071	-1.36391436401115	0.590642930147388	0.555121778494354	0.998591218466416	Exon	Hippocampus
e1163767	ENSG00000198908.11	ENSG00000198908	BHLHB9	0.0276570483445544	-0.112444356000765	0.590641206612134	0.555122932325775	0.998591218466416	Exon	Hippocampus
e378381	ENSG00000124613.8	ENSG00000124613	ZNF391	0.0321356988140375	-0.115094602322276	0.590622845560444	0.555135224319326	0.998591218466416	Exon	Hippocampus
e756126	ENSG00000102543.14	ENSG00000102543	CDADC1	0.0265340787214641	-1.30252214212119	0.590622012976853	0.555135781704079	0.998591218466416	Exon	Hippocampus
e1075252	ENSG00000127903.13	ENSG00000127903	ZNF835	0.0217804370053294	0.568641775728713	0.590620881148666	0.555136539422759	0.998591218466416	Exon	Hippocampus
e633090	ENSG00000149115.13	ENSG00000149115	TNKS1BP1	-0.0297033199553379	-0.945537025817475	-0.590617958029499	0.555138496349332	0.998591218466416	Exon	Hippocampus
e1093386	ENSG00000101109.11	ENSG00000101109	STK4	0.0133917920647757	3.67913863537406	0.590613070284693	0.555141768531973	0.998591218466416	Exon	Hippocampus
e399517	ENSG00000279289.1	ENSG00000279289		0.0354397032529549	1.26374554129404	0.590608182471368	0.555145040769947	0.998591218466416	Exon	Hippocampus
e952321	ENSG00000181513.14	ENSG00000181513	ACBD4	0.0291053431282116	-1.39629594741542	0.590601027335401	0.555149830926502	0.998591218466416	Exon	Hippocampus
e1080375	ENSG00000101311.15	ENSG00000101311	FERMT1	0.0306343638643153	0.395793875025236	0.590599873542822	0.555150603359156	0.998591218466416	Exon	Hippocampus
e605476	ENSG00000182022.17	ENSG00000182022	CHST15	-0.0220756330623153	2.45254350592062	-0.590596657396953	0.555152756483859	0.998591218466416	Exon	Hippocampus
e658208	ENSG00000137502.9	ENSG00000137502	RAB30	-0.0298593629270583	-1.187810104943	-0.590594020164752	0.555154522044209	0.998591218466416	Exon	Hippocampus
e672869	ENSG00000196914.8	ENSG00000196914	ARHGEF12	0.0162164121909702	5.52157308022883	0.590578871058608	0.555164664041519	0.998591218466416	Exon	Hippocampus
e1166987	ENSG00000147251.15	ENSG00000147251	DOCK11	-0.034842768717656	-1.80947180561652	-0.590577957440964	0.555165275691582	0.998591218466416	Exon	Hippocampus
e155716	ENSG00000168702.17	ENSG00000168702	LRP1B	0.0317914505774199	0.27923012998419	0.590574180608519	0.55516780421434	0.998591218466416	Exon	Hippocampus
e587116	ENSG00000166348.18	ENSG00000166348	USP54	0.0331674326608669	2.60324352188191	0.59057173454215	0.555169441815678	0.998591218466416	Exon	Hippocampus
e227529	ENSG00000010327.10	ENSG00000010327	STAB1	-0.0638702065130426	-1.64243010570349	-0.590568191497732	0.555171813830042	0.998591218466416	Exon	Hippocampus
e538814	ENSG00000106772.17	ENSG00000106772	PRUNE2	0.0234980586147585	2.25163292078539	0.590565663398502	0.555173506357074	0.998591218466416	Exon	Hippocampus
e882614	ENSG00000099364.16	ENSG00000099364	FBXL19	-0.0346839766765942	-0.519359442802116	-0.590563967612899	0.555174641663207	0.998591218466416	Exon	Hippocampus
e776662	ENSG00000151413.16	ENSG00000151413	NUBPL	-0.0200700951558093	-0.753926487457039	-0.590562118800508	0.555175879420057	0.998591218466416	Exon	Hippocampus
e277286	ENSG00000087274.16	ENSG00000087274	ADD1	-0.0138839787349967	2.38710775222655	-0.590561562984202	0.555176251532411	0.998591218466416	Exon	Hippocampus
e701451	ENSG00000174243.9	ENSG00000174243	DDX23	0.0191212414323947	0.0587178617456381	0.590561247586859	0.555176462687205	0.998591218466416	Exon	Hippocampus
e257470	ENSG00000163659.12	ENSG00000163659	TIPARP	-0.0388855805915566	-0.1651124725411	-0.590560314861881	0.555177087135787	0.998591218466416	Exon	Hippocampus
e864264	ENSG00000103415.11	ENSG00000103415	HMOX2	0.0182453427216064	2.71470505632307	0.590556208909266	0.555179836027658	0.998591218466416	Exon	Hippocampus
e567470	ENSG00000196139.13	ENSG00000196139	AKR1C3	-0.0448434317685182	-2.00633657912836	-0.590548398743342	0.555185064869611	0.998591218466416	Exon	Hippocampus
e165068	ENSG00000081479.12	ENSG00000081479	LRP2	-0.0616534354578268	0.111533098844075	-0.590546850243253	0.555186101580576	0.998591218466416	Exon	Hippocampus
e758114	ENSG00000136099.13	ENSG00000136099	PCDH8	-0.0617247993310129	0.511473726694778	-0.590539884372195	0.555190765198704	0.998591218466416	Exon	Hippocampus
e23434	ENSG00000084623.11	ENSG00000084623	EIF3I	-0.0199627373365329	2.11104932550416	-0.590539351509289	0.555191121948722	0.998591218466416	Exon	Hippocampus
e449202	ENSG00000187391.19	ENSG00000187391	MAGI2	-0.0348667092123033	-1.78232280372358	-0.590537267878184	0.555192516934186	0.998591218466416	Exon	Hippocampus
e153231	ENSG00000152082.13	ENSG00000152082	MZT2B	-0.028641753746625	1.74736579138997	-0.590531429088401	0.555196425997523	0.998591218466416	Exon	Hippocampus
e130179	ENSG00000138071.13	ENSG00000138071	ACTR2	-0.0210938491985336	1.63950981974447	-0.590518525738067	0.555205064824269	0.998591218466416	Exon	Hippocampus
e118859	ENSG00000189350.12	ENSG00000189350	FAM179A	0.0659104930955537	-3.24428884161896	0.590517640114169	0.5552056577542	0.998591218466416	Exon	Hippocampus
e1128876	ENSG00000184792.15	ENSG00000184792	OSBP2	0.0280173170455045	-0.686224439411799	0.590516162953251	0.555206646722017	0.998591218466416	Exon	Hippocampus
e769080	ENSG00000092203.13	ENSG00000092203	TOX4	-0.0176011780568474	1.4418534121478	-0.5905141286212	0.555208008720559	0.998591218466416	Exon	Hippocampus
e314143	ENSG00000164128.6	ENSG00000164128	NPY1R	0.0502826372989747	1.95867908697616	0.590513136411877	0.55520867301175	0.998591218466416	Exon	Hippocampus
e577952	ENSG00000172671.19	ENSG00000172671	ZFAND4	-0.0318825404107935	-0.62621194900283	-0.590507287887186	0.555212588648505	0.998591218466416	Exon	Hippocampus
e274462	ENSG00000215375.6	ENSG00000215375	MYL5	-0.0365927692967924	-1.73970793870895	-0.590506373515093	0.555213200829581	0.998591218466416	Exon	Hippocampus
e534493	ENSG00000122741.15	ENSG00000122741	DCAF10	-0.0199880871242171	-0.807365908318935	-0.590504743632502	0.555214292052767	0.998591218466416	Exon	Hippocampus
e734559	ENSG00000111237.18	ENSG00000111237	VPS29	0.0248326691662448	-0.361333988252323	0.590504475226717	0.555214471753307	0.998591218466416	Exon	Hippocampus
e1064720	ENSG00000169169.14	ENSG00000169169	CPT1C	0.0249460656231898	-0.116807104541089	0.590499546756205	0.555217771422014	0.998591218466416	Exon	Hippocampus
e551918	ENSG00000136930.12	ENSG00000136930	PSMB7	0.0167551363510626	2.12985880270161	0.590493349681708	0.555221920449594	0.998591218466416	Exon	Hippocampus
e582229	ENSG00000151150.21	ENSG00000151150	ANK3	0.0238259533029041	1.41183313901182	0.590491370310863	0.555223245669114	0.998591218466416	Exon	Hippocampus
e793886	ENSG00000119638.12	ENSG00000119638	NEK9	-0.0222518033652206	-0.283449177982594	-0.590490587654896	0.555223769669867	0.998591218466416	Exon	Hippocampus
e1155923	ENSG00000086758.15	ENSG00000086758	HUWE1	-0.0169892369883653	1.41251265544009	-0.590489435008038	0.55522454138591	0.998591218466416	Exon	Hippocampus
e991411	ENSG00000141446.10	ENSG00000141446	ESCO1	0.025351782620732	-0.769147941679769	0.590488343767391	0.555225271989969	0.998591218466416	Exon	Hippocampus
e542055	ENSG00000196305.17	ENSG00000196305	IARS	0.0173606987800733	1.3677317063328	0.590484618244617	0.555227766293997	0.998591218466416	Exon	Hippocampus
e247656	ENSG00000129071.9	ENSG00000129071	MBD4	-0.0231548682024722	-1.04640950416927	-0.590480975769702	0.555230205001314	0.998591218466416	Exon	Hippocampus
e57387	ENSG00000226419.7	ENSG00000226419	SLC16A1-AS1	0.047238405804531	-3.09731664414376	0.590478131622841	0.555232109216231	0.998591218466416	Exon	Hippocampus
e1005722	ENSG00000141759.14	ENSG00000141759	TXNL4A	0.0448982595930876	-2.42435455682753	0.59047004811703	0.555237521307395	0.998591218466416	Exon	Hippocampus
e814193	ENSG00000140199.11	ENSG00000140199	SLC12A6	-0.0296459387522339	-2.13131035335501	-0.590465754539435	0.555240395965862	0.998591218466416	Exon	Hippocampus
e1102667	ENSG00000196132.11	ENSG00000196132	MYT1	0.0485538507588989	-2.80409260128883	0.590455510200827	0.555247254838374	0.998591218466416	Exon	Hippocampus
e618727	ENSG00000110315.6	ENSG00000110315	RNF141	0.0288642422032501	-0.218853712250889	0.590454986057749	0.555247605768007	0.998591218466416	Exon	Hippocampus
e841443	ENSG00000173548.8	ENSG00000173548	SNX33	-0.0281291425159785	0.819009048662292	-0.590452787385475	0.55524907784674	0.998591218466416	Exon	Hippocampus
e707139	ENSG00000167779.7	ENSG00000167779	IGFBP6	-0.0618627351109017	-2.11663719271105	-0.590452317385578	0.555249392526379	0.998591218466416	Exon	Hippocampus
e1017056	ENSG00000268614.1	ENSG00000268614		0.0218665468566034	0.116537562470004	0.590423402235325	0.555268752292611	0.998591218466416	Exon	Hippocampus
e1113436	ENSG00000160209.18	ENSG00000160209	PDXK	0.0207920740781012	1.4458341383575	0.590422912462949	0.555269080216245	0.998591218466416	Exon	Hippocampus
e433313	ENSG00000106052.13	ENSG00000106052	TAX1BP1	0.0153412720017197	1.56118453166179	0.590408520057948	0.555278716591753	0.998591218466416	Exon	Hippocampus
e1107279	ENSG00000159128.14	ENSG00000159128	IFNGR2	0.0399749994438243	-2.92728555524306	0.590393281330866	0.555288919708131	0.998591218466416	Exon	Hippocampus
e504026	ENSG00000104427.11	ENSG00000104427	ZC2HC1A	-0.0294607339755989	-1.53630379930048	-0.5903875050467	0.555292787253335	0.998591218466416	Exon	Hippocampus
e742636	ENSG00000130787.13	ENSG00000130787	HIP1R	-0.033367947370963	-0.47038919604192	-0.590386827665211	0.55529324079898	0.998591218466416	Exon	Hippocampus
e1037567	ENSG00000266904.5	ENSG00000266904		-0.0346972709364987	-2.16608693480349	-0.590365913211644	0.555307244311118	0.998591218466416	Exon	Hippocampus
e490596	ENSG00000015592.16	ENSG00000015592	STMN4	0.034894319688624	1.12177849340955	0.590357893912785	0.555312613770537	0.998591218466416	Exon	Hippocampus
e226130	ENSG00000114786.16	ENSG00000114786	ABHD14A-ACY1	-0.0320298476644742	-1.26056037132951	-0.590356647170036	0.555313448550867	0.998591218466416	Exon	Hippocampus
e727533	ENSG00000139350.11	ENSG00000139350	NEDD1	-0.0416669429184018	-2.16762947110096	-0.590354293352798	0.555315024595661	0.998591218466416	Exon	Hippocampus
e785842	ENSG00000027075.13	ENSG00000027075	PRKCH	-0.0573601265892487	-3.01692322598722	-0.590349313598054	0.555318358895979	0.998591218466416	Exon	Hippocampus
e279988	ENSG00000155275.18	ENSG00000155275	TRMT44	0.0265583368757627	-0.982692130944009	0.590348541761905	0.555318875696108	0.998591218466416	Exon	Hippocampus
e704839	ENSG00000110925.6	ENSG00000110925	CSRNP2	0.0197721057324701	0.538089702926695	0.590347827635515	0.555319353855589	0.998591218466416	Exon	Hippocampus
e134541	ENSG00000135624.15	ENSG00000135624	CCT7	0.0168397605090637	0.687745029158957	0.590343305253823	0.555322381923256	0.998591218466416	Exon	Hippocampus
e856953	ENSG00000103275.19	ENSG00000103275	UBE2I	-0.020159772686353	0.481919553844333	-0.5903414061586	0.555323653509813	0.998591218466416	Exon	Hippocampus
e45334	ENSG00000117054.13	ENSG00000117054	ACADM	0.0320127604481902	1.17534226307683	0.59034117587203	0.555323807704024	0.998591218466416	Exon	Hippocampus
e857666	ENSG00000103249.17	ENSG00000103249	CLCN7	-0.0189942215048256	0.0142474312028719	-0.590337961891369	0.555325959708456	0.998591218466416	Exon	Hippocampus
e1044921	ENSG00000197808.11	ENSG00000197808	ZNF461	-0.0301321210691621	-1.51638073816107	-0.59032958114527	0.555331571274449	0.998591218466416	Exon	Hippocampus
e873001	ENSG00000066654.13	ENSG00000066654	THUMPD1	0.0413749878793257	-2.55572379559005	0.590325786005838	0.555334112426727	0.998591218466416	Exon	Hippocampus
e704106	ENSG00000161813.21	ENSG00000161813	LARP4	-0.0352513263448217	-1.26728142496866	-0.590320780225483	0.555337464209576	0.998591218466416	Exon	Hippocampus
e755631	ENSG00000139684.13	ENSG00000139684	ESD	-0.0135484705295166	1.74462725971325	-0.590319544709357	0.555338291491061	0.998591218466416	Exon	Hippocampus
e396610	ENSG00000012660.13	ENSG00000012660	ELOVL5	0.0623719476961414	-2.84805295107449	0.590318515174394	0.555338980851373	0.998591218466416	Exon	Hippocampus
e867861	ENSG00000171490.12	ENSG00000171490	RSL1D1	-0.0209138236831186	-0.493404372848851	-0.59031483572731	0.555341444554322	0.998591218466416	Exon	Hippocampus
e1121096	ENSG00000099949.18	ENSG00000099949	LZTR1	0.0245649716205264	-1.18758396645053	0.590314502606043	0.555341667607625	0.998591218466416	Exon	Hippocampus
e609368	ENSG00000070047.11	ENSG00000070047	PHRF1	-0.0251366596161775	-0.47439671144663	-0.590309250167749	0.555345184572033	0.998591218466416	Exon	Hippocampus
e1099325	ENSG00000087495.16	ENSG00000087495	PHACTR3	-0.03768937544603	-1.44465293234201	-0.590304327092937	0.555348481008853	0.998591218466416	Exon	Hippocampus
e283990	ENSG00000169851.15	ENSG00000169851	PCDH7	0.0371156102412284	1.90866450842475	0.59029914200227	0.555351952898988	0.998591218466416	Exon	Hippocampus
e564408	ENSG00000176978.13	ENSG00000176978	DPP7	-0.0318427976797544	0.509244559262884	-0.590295366127329	0.55535448119763	0.998591218466416	Exon	Hippocampus
e610013	ENSG00000177042.14	ENSG00000177042	TMEM80	-0.0436201154440968	-2.31766900143927	-0.590292361686845	0.555356492953353	0.998591218466416	Exon	Hippocampus
e793219	ENSG00000119682.16	ENSG00000119682	AREL1	0.0252676083231913	-0.972749053224808	0.590290451570557	0.555357771957873	0.998591218466416	Exon	Hippocampus
e23877	ENSG00000176261.15	ENSG00000176261	ZBTB8OS	-0.0209380645711276	0.0536413925456609	-0.590290177051801	0.555357955774408	0.998591218466416	Exon	Hippocampus
e779846	ENSG00000139915.18	ENSG00000139915	MDGA2	0.0507165575247331	-2.83958408901794	0.590285246621076	0.555361257173909	0.998591218466416	Exon	Hippocampus
e533114	ENSG00000107175.11	ENSG00000107175	CREB3	-0.0174903184652191	-0.138572581986764	-0.590284525383693	0.555361740112793	0.998591218466416	Exon	Hippocampus
e373172	ENSG00000112739.16	ENSG00000112739	PRPF4B	-0.0295329955358065	-1.48646158256249	-0.590280970753494	0.555364120287968	0.998591218466416	Exon	Hippocampus
e527130	ENSG00000107165.12	ENSG00000107165	TYRP1	0.220093316836277	-3.18113447347899	0.590280170908493	0.555364655863698	0.998591218466416	Exon	Hippocampus
e285167	ENSG00000109814.11	ENSG00000109814	UGDH	-0.0402104476960021	-2.13974176560372	-0.590275553546208	0.555367747651653	0.998591218466416	Exon	Hippocampus
e1069119	ENSG00000105568.17	ENSG00000105568	PPP2R1A	0.0258014265133644	4.36242139300353	0.590249930824674	0.555384904791423	0.998591218466416	Exon	Hippocampus
e215686	ENSG00000011198.7	ENSG00000011198	ABHD5	-0.0342246679874905	-1.50812732495211	-0.590249729422184	0.55538503965286	0.998591218466416	Exon	Hippocampus
e446403	ENSG00000006704.10	ENSG00000006704	GTF2IRD1	0.0463140853528191	-2.85976342962285	0.590247674766318	0.555386415475116	0.998591218466416	Exon	Hippocampus
e395925	ENSG00000112118.17	ENSG00000112118	MCM3	0.0226740952745258	0.429941706903709	0.590241349308729	0.555390651088015	0.998591218466416	Exon	Hippocampus
e242062	ENSG00000176142.12	ENSG00000176142	TMEM39A	0.0413018816021202	-2.48420344867643	0.590240132434271	0.555391465925609	0.998591218466416	Exon	Hippocampus
e47993	ENSG00000122417.15	ENSG00000122417	ODF2L	0.0230389320172795	-0.407039541612837	0.590230744496921	0.55539775225056	0.998591218466416	Exon	Hippocampus
e349471	ENSG00000072682.18	ENSG00000072682	P4HA2	-0.0408461156236745	-1.2643752630012	-0.590221547030278	0.555403911066876	0.998591218466416	Exon	Hippocampus
e408216	ENSG00000231889.7	ENSG00000231889	TRAF3IP2-AS1	-0.0386288906323432	-2.53050698847712	-0.59021355647608	0.555409261736527	0.998591218466416	Exon	Hippocampus
e1065011	ENSG00000196961.12	ENSG00000196961	AP2A1	0.0440897993456516	-2.16425198996976	0.590200859297843	0.555417764128235	0.998591218466416	Exon	Hippocampus
e206553	ENSG00000206560.11	ENSG00000206560	ANKRD28	0.0187372666626438	-0.123599437852361	0.590197602696972	0.555419944851094	0.998591218466416	Exon	Hippocampus
e582223	ENSG00000151150.21	ENSG00000151150	ANK3	0.0238572913948669	2.03409709584525	0.590185404760298	0.555428113012291	0.998591218466416	Exon	Hippocampus
e427338	ENSG00000122674.11	ENSG00000122674	CCZ1	0.0625182829931437	-0.652280440798308	0.590183631427417	0.555429300502359	0.998591218466416	Exon	Hippocampus
e343910	ENSG00000271849.1	ENSG00000271849		0.0555154764317024	-2.99972297608749	0.590172935046396	0.555436463225831	0.998591218466416	Exon	Hippocampus
e487809	ENSG00000158863.21	ENSG00000158863	FAM160B2	-0.0313965189872306	-1.44316385656084	-0.590168731814562	0.555439277889955	0.998591218466416	Exon	Hippocampus
e618720	ENSG00000110315.6	ENSG00000110315	RNF141	0.0288512484434123	-0.21851646547248	0.590166914544293	0.555440494814154	0.998591218466416	Exon	Hippocampus
e359077	ENSG00000145882.10	ENSG00000145882	PCYOX1L	0.0317917242101069	-1.72905870984113	0.590159814048709	0.555445249631215	0.998591218466416	Exon	Hippocampus
e997701	ENSG00000078043.15	ENSG00000078043	PIAS2	0.0146219508171465	2.09394822887617	0.590158117879707	0.55544638546662	0.998591218466416	Exon	Hippocampus
e1088382	ENSG00000125991.18	ENSG00000125991	ERGIC3	0.0296393748585525	0.513892149245078	0.590155223391083	0.555448323756448	0.998591218466416	Exon	Hippocampus
e123669	ENSG00000152527.13	ENSG00000152527	PLEKHH2	-0.0472301734497206	-2.48641797344624	-0.590148870053042	0.555452578271063	0.998591218466416	Exon	Hippocampus
e639130	ENSG00000133316.15	ENSG00000133316	WDR74	0.0245418478324553	-0.772897736128938	0.590147658647957	0.555453389490635	0.998591218466416	Exon	Hippocampus
e773267	ENSG00000100918.12	ENSG00000100918	REC8	-0.0282117573996405	-1.09607979871906	-0.590146461807901	0.555454190957279	0.998591218466416	Exon	Hippocampus
e1019594	ENSG00000188321.13	ENSG00000188321	ZNF559	0.0310578223767667	-0.572177839631366	0.590144779352798	0.555455317618095	0.998591218466416	Exon	Hippocampus
e487913	ENSG00000168453.14	ENSG00000168453	HR	0.0453183849285845	-1.36558064133295	0.59014271900992	0.555456697334054	0.998591218466416	Exon	Hippocampus
e586308	ENSG00000156026.14	ENSG00000156026	MCU	-0.0301720311556529	-0.762132379102108	-0.590141736393539	0.55545735534721	0.998591218466416	Exon	Hippocampus
e247625	ENSG00000172771.11	ENSG00000172771	EFCAB12	0.0719173450394985	-3.37138051037726	0.590139519540273	0.555458839873649	0.998591218466416	Exon	Hippocampus
e656189	ENSG00000198382.8	ENSG00000198382	UVRAG	0.0239584866257515	-0.500369707202584	0.590134124314393	0.555462452820704	0.998591218466416	Exon	Hippocampus
e1177690	ENSG00000165775.17	ENSG00000165775	FUNDC2	0.0210349201813519	1.08893694615993	0.590132490088036	0.55546354719297	0.998591218466416	Exon	Hippocampus
e952884	ENSG00000225190.9	ENSG00000225190	PLEKHM1	-0.0409358695050271	-2.97802612330342	-0.590128160763639	0.555466446363505	0.998591218466416	Exon	Hippocampus
e77067	ENSG00000132716.18	ENSG00000132716	DCAF8	-0.0435790397059497	-2.91566890625365	-0.590118272879797	0.55547306790057	0.998591218466416	Exon	Hippocampus
e1084847	ENSG00000175170.14	ENSG00000175170	FAM182B	0.0613578056983321	-1.86593176121214	0.590118004720029	0.555473247477434	0.998591218466416	Exon	Hippocampus
e782556	ENSG00000197045.12	ENSG00000197045	GMFB	0.0281799884234523	2.30283106287586	0.590115811390817	0.555474716271473	0.998591218466416	Exon	Hippocampus
e712373	ENSG00000139579.12	ENSG00000139579	NABP2	-0.0224190546534639	-0.188759707999752	-0.590111392626629	0.555477675365413	0.998591218466416	Exon	Hippocampus
e60508	ENSG00000240929.2	ENSG00000240929	HIST2H2BB	0.042536067023627	-0.711256447164718	0.590106474968622	0.555480968560421	0.998591218466416	Exon	Hippocampus
e208945	ENSG00000163491.16	ENSG00000163491	NEK10	0.0400202379925812	-1.36349860501817	0.590088966254135	0.555492693652582	0.998591218466416	Exon	Hippocampus
e912113	ENSG00000167703.14	ENSG00000167703	SLC43A2	-0.0310199530002615	-0.764353393648709	-0.590087833168438	0.55549345245229	0.998591218466416	Exon	Hippocampus
e84978	ENSG00000057252.12	ENSG00000057252	SOAT1	-0.0291498844475685	2.09193618538521	-0.590087426470016	0.555493724808374	0.998591218466416	Exon	Hippocampus
e30976	ENSG00000198198.14	ENSG00000198198	SZT2	-0.0300702419312657	-1.43860382093636	-0.590085869982808	0.555494767150771	0.998591218466416	Exon	Hippocampus
e749665	ENSG00000139496.15	ENSG00000139496	NUP58	-0.0180757733294929	0.205853311966984	-0.590078155100897	0.555499933637519	0.998591218466416	Exon	Hippocampus
e579344	ENSG00000107643.15	ENSG00000107643	MAPK8	0.0200420165976983	-0.329911890392352	0.590074752470598	0.555502212311687	0.998591218466416	Exon	Hippocampus
e718364	ENSG00000276853.1	ENSG00000276853		-0.0288948174958076	-1.31754100502749	-0.590073956658626	0.555502745251875	0.998591218466416	Exon	Hippocampus
e891236	ENSG00000140859.15	ENSG00000140859	KIFC3	0.0304223599948929	-1.31546751196637	0.59007255111867	0.555503686515946	0.998591218466416	Exon	Hippocampus
e1032014	ENSG00000127511.9	ENSG00000127511	SIN3B	-0.0251800311796034	0.44559838653846	-0.590071558535857	0.555504351230739	0.998591218466416	Exon	Hippocampus
e665657	ENSG00000137713.15	ENSG00000137713	PPP2R1B	-0.0342585539684681	-1.07420099886855	-0.590063686819284	0.555509622791052	0.998591218466416	Exon	Hippocampus
e756250	ENSG00000136169.16	ENSG00000136169	SETDB2	0.0304484542851345	-1.58036916260819	0.590063512872918	0.555509739280375	0.998591218466416	Exon	Hippocampus
e262875	ENSG00000114757.18	ENSG00000114757	PEX5L	0.0298156445232709	2.23718714639163	0.590062953293511	0.555510114022558	0.998591218466416	Exon	Hippocampus
e1085936	ENSG00000101337.15	ENSG00000101337	TM9SF4	0.0161966193079944	0.479594750263872	0.590056487908909	0.555514443805491	0.998591218466416	Exon	Hippocampus
e1038001	ENSG00000160352.15	ENSG00000160352	ZNF714	0.0323523839836073	0.0831634774860696	0.590048705350837	0.5555196557041	0.998591218466416	Exon	Hippocampus
e47825	ENSG00000171502.14	ENSG00000171502	COL24A1	0.071527787984563	-0.637280676411581	0.590047963623258	0.555520152432636	0.998591218466416	Exon	Hippocampus
e1003864	ENSG00000176225.12	ENSG00000176225	RTTN	-0.0500458292668319	-2.53305570546952	-0.590039614389279	0.555525743857346	0.998591218466416	Exon	Hippocampus
e508602	ENSG00000104324.15	ENSG00000104324	CPQ	0.0303205607164589	0.648630085444978	0.590038338925938	0.555526598028824	0.998591218466416	Exon	Hippocampus
e480215	ENSG00000182648.11	ENSG00000182648	LINC01006	0.0498257041334416	-2.01852060361417	0.590015832538605	0.555541670550808	0.998591218466416	Exon	Hippocampus
e401077	ENSG00000112701.17	ENSG00000112701	SENP6	0.0174800558767291	0.80279437482518	0.590010130044489	0.555545489541532	0.998591218466416	Exon	Hippocampus
e116770	ENSG00000084774.13	ENSG00000084774	CAD	0.0403265039023784	-2.67710738283732	0.590008894004061	0.555546317326097	0.998591218466416	Exon	Hippocampus
e390783	ENSG00000112167.9	ENSG00000112167	SAYSD1	-0.0320194385856158	-1.11115149977364	-0.59000868097498	0.555546459993163	0.998591218466416	Exon	Hippocampus
e654739	ENSG00000175567.8	ENSG00000175567	UCP2	-0.0524177522675209	-2.24706735003588	-0.590007570123166	0.555547203938682	0.998591218466416	Exon	Hippocampus
e734229	ENSG00000122970.15	ENSG00000122970	IFT81	0.0250247586554847	-0.959278036011481	0.590001285335239	0.555551412915957	0.998591218466416	Exon	Hippocampus
e953163	ENSG00000186868.15	ENSG00000186868	MAPT	-0.0259393066079272	1.83613928185827	-0.589999595216771	0.5555525448057	0.998591218466416	Exon	Hippocampus
e560941	ENSG00000160293.16	ENSG00000160293	VAV2	-0.0449983186859089	-2.91900674170458	-0.589989580090321	0.555559252062218	0.998591218466416	Exon	Hippocampus
e700794	ENSG00000177981.10	ENSG00000177981	ASB8	0.0269255287834313	-1.2084625662297	0.589986166118263	0.555561538451445	0.998591218466416	Exon	Hippocampus
e700817	ENSG00000177981.10	ENSG00000177981	ASB8	0.0269255287834313	-1.2084625662297	0.589986166118263	0.555561538451445	0.998591218466416	Exon	Hippocampus
e700832	ENSG00000177981.10	ENSG00000177981	ASB8	0.0269255287834313	-1.2084625662297	0.589986166118263	0.555561538451445	0.998591218466416	Exon	Hippocampus
e118998	ENSG00000115295.19	ENSG00000115295	CLIP4	-0.0150544811264696	0.930451916873434	-0.589986048414849	0.5555616172793	0.998591218466416	Exon	Hippocampus
e1074158	ENSG00000108107.13	ENSG00000108107	RPL28	-0.0209182108297472	2.71165316481211	-0.589976008705157	0.555568341053409	0.998591218466416	Exon	Hippocampus
e806707	ENSG00000185024.16	ENSG00000185024	BRF1	0.0235348415938656	-1.18167621376635	0.58997112322005	0.555571612965064	0.998591218466416	Exon	Hippocampus
e128701	ENSG00000115464.14	ENSG00000115464	USP34	0.020284228081306	-0.0251602890895949	0.589961913902875	0.555577780663265	0.998591218466416	Exon	Hippocampus
e807059	ENSG00000179364.13	ENSG00000179364	PACS2	0.0271323566968026	1.75444952496227	0.589957434727155	0.555580780485646	0.998591218466416	Exon	Hippocampus
e328309	ENSG00000172262.11	ENSG00000172262	ZNF131	0.0258472614643823	-1.25265281641714	0.589956280404106	0.555581553567592	0.998591218466416	Exon	Hippocampus
e610858	ENSG00000177830.17	ENSG00000177830	CHID1	-0.0280749213900161	-0.477370549512124	-0.589951881483563	0.555584499650698	0.998591218466416	Exon	Hippocampus
e950571	ENSG00000087152.15	ENSG00000087152	ATXN7L3	0.0268675925917073	0.598165215207009	0.589948698224701	0.555586631575127	0.998591218466416	Exon	Hippocampus
e285580	ENSG00000163694.14	ENSG00000163694	RBM47	-0.123480066635754	-3.52606378920444	-0.589946821853634	0.555587888239279	0.998591218466416	Exon	Hippocampus
e221088	ENSG00000172053.16	ENSG00000172053	QARS	-0.0293202339677537	-1.32509457167437	-0.589945537495378	0.555588748414813	0.998591218466416	Exon	Hippocampus
e305645	ENSG00000154608.14	ENSG00000154608	CEP170P1	0.0651406914266234	-2.3633313108877	0.589944388114138	0.555589518192505	0.998591218466416	Exon	Hippocampus
e333729	ENSG00000183323.12	ENSG00000183323	CCDC125	0.0417696805968468	-2.93759223885171	0.589941375115906	0.555591536097093	0.998591218466416	Exon	Hippocampus
e13846	ENSG00000173436.13	ENSG00000173436	MINOS1	0.0266039614633331	0.662906205317018	0.589937045752892	0.555594435621011	0.998591218466416	Exon	Hippocampus
e450315	ENSG00000198822.10	ENSG00000198822	GRM3	0.0323140609042072	1.25437757441588	0.589936412846779	0.555594859500712	0.998591218466416	Exon	Hippocampus
e136117	ENSG00000135637.13	ENSG00000135637	CCDC142	-0.0386442246655098	-2.26607685662903	-0.589935814242469	0.555595260407425	0.998591218466416	Exon	Hippocampus
e444861	ENSG00000106638.15	ENSG00000106638	TBL2	-0.0202371906450331	-0.315920191230485	-0.589929189411398	0.555599697303162	0.998591218466416	Exon	Hippocampus
e153237	ENSG00000152082.13	ENSG00000152082	MZT2B	-0.0286124841326222	1.74738098267043	-0.589922338121756	0.555604285884897	0.998591218466416	Exon	Hippocampus
e975228	ENSG00000204316.12	ENSG00000204316	MRPL38	-0.0155574521478102	0.607774405768775	-0.589922081240726	0.555604457928722	0.998591218466416	Exon	Hippocampus
e182331	ENSG00000144406.18	ENSG00000144406	UNC80	0.0368214700134969	0.511002458774577	0.589920344523896	0.55560562108033	0.998591218466416	Exon	Hippocampus
e292297	ENSG00000173542.8	ENSG00000173542	MOB1B	-0.0395152318896659	-2.34984515372427	-0.589918773596006	0.555606673197206	0.998591218466416	Exon	Hippocampus
e753576	ENSG00000133103.16	ENSG00000133103	COG6	0.0432979943732934	-3.01890081347916	0.589916409318613	0.555608256655653	0.998591218466416	Exon	Hippocampus
e1024637	ENSG00000171295.12	ENSG00000171295	ZNF440	-0.03090597971888	-1.68831684001641	-0.58991597855551	0.555608545156503	0.998591218466416	Exon	Hippocampus
e1129808	ENSG00000198089.14	ENSG00000198089	SFI1	0.0291422871942078	-1.41092637086494	0.589913528304584	0.555610186197883	0.998591218466416	Exon	Hippocampus
e719692	ENSG00000135679.22	ENSG00000135679	MDM2	-0.0218656625679059	0.716557588413929	-0.589913394426833	0.5556102758618	0.998591218466416	Exon	Hippocampus
e710667	ENSG00000182796.13	ENSG00000182796	TMEM198B	0.0344497842970031	-1.42862353535954	0.589904218054587	0.555616421705612	0.998591218466416	Exon	Hippocampus
e132571	ENSG00000143977.13	ENSG00000143977	SNRPG	-0.0313074283245426	0.410580587121776	-0.58989350517719	0.555623596660639	0.998591218466416	Exon	Hippocampus
e771306	ENSG00000092096.15	ENSG00000092096	SLC22A17	0.0289576062108007	2.44014080282221	0.589890264817561	0.555625766902078	0.998591218466416	Exon	Hippocampus
e803782	ENSG00000197102.10	ENSG00000197102	DYNC1H1	0.0205180670675379	2.39146102156082	0.589888976028872	0.555626630073665	0.998591218466416	Exon	Hippocampus
e857758	ENSG00000187535.13	ENSG00000187535	IFT140	0.0282312989592807	-1.67815300499448	0.589878815662241	0.55563343504451	0.998591218466416	Exon	Hippocampus
e542467	ENSG00000198000.11	ENSG00000198000	NOL8	-0.0369156869082911	-2.64474665299474	-0.589878064214416	0.555633938333143	0.998591218466416	Exon	Hippocampus
e524053	ENSG00000172785.18	ENSG00000172785	CBWD1	0.0322497806052562	-0.580554380411102	0.589876528215909	0.555634967082026	0.998591218466416	Exon	Hippocampus
e963249	ENSG00000062716.11	ENSG00000062716	VMP1	0.0226864359093176	0.051701209671675	0.58987045021031	0.555639037890368	0.998591218466416	Exon	Hippocampus
e603538	ENSG00000197771.12	ENSG00000197771	MCMBP	-0.0240746078361134	0.180869871965679	-0.589869106239777	0.555639938030779	0.998591218466416	Exon	Hippocampus
e853447	ENSG00000185596.16	ENSG00000185596	WASH3P	0.0384823430357039	-1.18412677446462	0.589867343012139	0.555641118974757	0.998591218466416	Exon	Hippocampus
e204007	ENSG00000157103.10	ENSG00000157103	SLC6A1	-0.0299029998192634	0.744295194159179	-0.589850867848471	0.555652153483142	0.998591218466416	Exon	Hippocampus
e404854	ENSG00000186231.16	ENSG00000186231	KLHL32	0.0308711661966715	0.321462122114493	0.589842790350205	0.55565756355801	0.998591218466416	Exon	Hippocampus
e853642	ENSG00000103148.15	ENSG00000103148	NPRL3	-0.0349022157163472	-1.95405260825537	-0.589840803108335	0.555658894559134	0.998591218466416	Exon	Hippocampus
e1011481	ENSG00000105325.13	ENSG00000105325	FZR1	0.0292969130297423	-1.13040637459	0.589830693793667	0.555665665530233	0.998591218466416	Exon	Hippocampus
e721570	ENSG00000072657.8	ENSG00000072657	TRHDE	-0.0691778254382399	-0.938353957799749	-0.589819010862697	0.555673490521327	0.998591218466416	Exon	Hippocampus
e799910	ENSG00000133958.13	ENSG00000133958	UNC79	0.0299936167533227	0.233355526203758	0.589810857694493	0.555678951380647	0.998591218466416	Exon	Hippocampus
e721565	ENSG00000072657.8	ENSG00000072657	TRHDE	-0.0683923593902598	-1.75570972584139	-0.589797255280893	0.555688062114367	0.998591218466416	Exon	Hippocampus
e166908	ENSG00000077380.15	ENSG00000077380	DYNC1I2	-0.020358753936262	0.999746328053153	-0.589796044969892	0.555688872769728	0.998591218466416	Exon	Hippocampus
e33329	ENSG00000126088.13	ENSG00000126088	UROD	-0.0198247203728764	0.0889977284523484	-0.589786246918162	0.555695435437491	0.998591218466416	Exon	Hippocampus
e1050270	ENSG00000105221.16	ENSG00000105221	AKT2	0.0209209320098761	0.136277581242446	0.589781634484348	0.555698524827137	0.998591218466416	Exon	Hippocampus
e371114	ENSG00000197226.12	ENSG00000197226	TBC1D9B	0.0192572967716543	0.86266891613507	0.589775159101739	0.555702862026611	0.998591218466416	Exon	Hippocampus
e282974	ENSG00000109606.12	ENSG00000109606	DHX15	0.027185174994139	0.179154690229559	0.58976818949844	0.555707530272743	0.998591218466416	Exon	Hippocampus
e578047	ENSG00000172661.17	ENSG00000172661	FAM21C	0.0304610824126524	-0.630716394088368	0.589766797130558	0.555708462884221	0.998591218466416	Exon	Hippocampus
e1012078	ENSG00000007264.14	ENSG00000007264	MATK	-0.0466760322962002	-2.50364122299936	-0.589762995089354	0.555711009504805	0.998591218466416	Exon	Hippocampus
e1099438	ENSG00000196074.12	ENSG00000196074	SYCP2	0.0476124942247638	-3.09907120779056	0.589761387504348	0.555712086272622	0.998591218466416	Exon	Hippocampus
e543975	ENSG00000182150.15	ENSG00000182150	ERCC6L2	0.0160763121016448	1.42550837960884	0.58975751419033	0.555714680640335	0.998591218466416	Exon	Hippocampus
e243640	ENSG00000114030.12	ENSG00000114030	KPNA1	-0.0121898455252741	3.22614996679143	-0.589756626187369	0.555715275430594	0.998591218466416	Exon	Hippocampus
e297059	ENSG00000163624.5	ENSG00000163624	CDS1	0.0354161268354132	-0.599139771189794	0.589754281314043	0.555716846043765	0.998591218466416	Exon	Hippocampus
e575736	ENSG00000099250.17	ENSG00000099250	NRP1	-0.0615353043157038	-0.524853264182239	-0.589748760379117	0.555720544014637	0.998591218466416	Exon	Hippocampus
e154140	ENSG00000163040.14	ENSG00000163040	CCDC74A	-0.0567781890873094	-2.83985037085659	-0.589744311228157	0.555723524103939	0.998591218466416	Exon	Hippocampus
e686149	ENSG00000059804.15	ENSG00000059804	SLC2A3	-0.0353575465194332	1.11830350033997	-0.589739807486315	0.555726540766782	0.998591218466416	Exon	Hippocampus
e911659	ENSG00000167193.7	ENSG00000167193	CRK	-0.014965127734242	2.03509285067956	-0.589735068695898	0.555729714876777	0.998591218466416	Exon	Hippocampus
e801346	ENSG00000250366.2	ENSG00000250366	TUNAR	0.0718853736078834	-2.91215781943354	0.589728937404626	0.555733821717064	0.998591218466416	Exon	Hippocampus
e264423	ENSG00000176597.11	ENSG00000176597	B3GNT5	-0.0491636174821073	0.778603512033534	-0.589726017408904	0.555735777583715	0.998591218466416	Exon	Hippocampus
e753751	ENSG00000102738.7	ENSG00000102738	MRPS31	0.02671309528145	-0.148598992109453	0.589718797580384	0.555740613571667	0.998591218466416	Exon	Hippocampus
e216752	ENSG00000163818.16	ENSG00000163818	LZTFL1	0.0283553541406774	-0.625950117803186	0.589718760788316	0.555740638215795	0.998591218466416	Exon	Hippocampus
e1079608	ENSG00000125843.10	ENSG00000125843	AP5S1	-0.0167067671672667	1.08503617924025	-0.589715003376902	0.555743155014579	0.998591218466416	Exon	Hippocampus
e602909	ENSG00000107560.10	ENSG00000107560	RAB11FIP2	0.0155470466005101	1.96967747851276	0.589713521991215	0.555744147281609	0.998591218466416	Exon	Hippocampus
e237173	ENSG00000036054.12	ENSG00000036054	TBC1D23	-0.0320321578835887	-1.73609307153802	-0.589708733126794	0.55574735498175	0.998591218466416	Exon	Hippocampus
e21922	ENSG00000084628.9	ENSG00000084628	NKAIN1	-0.038471186865906	0.30539956020483	-0.589706020900874	0.555749171701953	0.998591218466416	Exon	Hippocampus
e74135	ENSG00000198715.11	ENSG00000198715	GLMP	-0.0419356485151377	-2.74512745999426	-0.589697415755482	0.555754935673762	0.998591218466416	Exon	Hippocampus
e1149978	ENSG00000180182.10	ENSG00000180182	MED14	-0.0205555344748118	-0.259762093518609	-0.589695562819869	0.555756176826717	0.998591218466416	Exon	Hippocampus
e1053270	ENSG00000105409.16	ENSG00000105409	ATP1A3	0.0449137868264599	2.89229750901268	0.589688255958228	0.555761071199402	0.998591218466416	Exon	Hippocampus
e701205	ENSG00000174233.11	ENSG00000174233	ADCY6	-0.0234569157926455	-0.291053769159966	-0.589683216394339	0.555764446874898	0.998591218466416	Exon	Hippocampus
e806156	ENSG00000185100.10	ENSG00000185100	ADSSL1	0.0553964869411287	-3.16123512768042	0.589682892058233	0.555764664126867	0.998591218466416	Exon	Hippocampus
e583323	ENSG00000148634.15	ENSG00000148634	HERC4	0.0281063081244914	-1.25136554975024	0.58967773156732	0.555768120814574	0.998591218466416	Exon	Hippocampus
e850010	ENSG00000196547.14	ENSG00000196547	MAN2A2	0.0254696296737808	0.365794310362408	0.589668942903209	0.555774007811153	0.998591218466416	Exon	Hippocampus
e607805	ENSG00000130643.8	ENSG00000130643	CALY	0.036535677243934	1.82285405646858	0.589665137331929	0.555776556943553	0.998591218466416	Exon	Hippocampus
e50140	ENSG00000117505.12	ENSG00000117505	DR1	0.0402049516749544	-2.406790834395	0.589660928872559	0.555779375954088	0.998591218466416	Exon	Hippocampus
e262390	ENSG00000121879.3	ENSG00000121879	PIK3CA	-0.0218411211512413	0.0720431625815301	-0.589653028881071	0.555784667733554	0.998591218466416	Exon	Hippocampus
e491879	ENSG00000104299.14	ENSG00000104299	INTS9	0.0301972188785369	-1.99689491652774	0.589652972012483	0.555784705826852	0.998591218466416	Exon	Hippocampus
e815335	ENSG00000172575.11	ENSG00000172575	RASGRP1	0.0459946118810087	-0.859923926370055	0.58965240397004	0.555785086328902	0.998591218466416	Exon	Hippocampus
e263250	ENSG00000114416.17	ENSG00000114416	FXR1	-0.0223576095750242	0.414757088248699	-0.589648232077369	0.555787880866448	0.998591218466416	Exon	Hippocampus
e198157	ENSG00000115677.16	ENSG00000115677	HDLBP	0.0177729998852898	1.96874803582663	0.589642725499871	0.555791569451647	0.998591218466416	Exon	Hippocampus
e112482	ENSG00000151779.12	ENSG00000151779	NBAS	0.0151616761047053	1.29231076576759	0.589639587028309	0.555793671764619	0.998591218466416	Exon	Hippocampus
e141797	ENSG00000114982.17	ENSG00000114982	KANSL3	0.0190412533784142	-0.616541895853777	0.589631788957166	0.555798895338819	0.998591218466416	Exon	Hippocampus
e16725	ENSG00000117305.14	ENSG00000117305	HMGCL	0.0314080088433522	-0.822075699780481	0.589631238839157	0.555799263838833	0.998591218466416	Exon	Hippocampus
e1142755	ENSG00000079974.17	ENSG00000079974	RABL2B	0.0226278816278549	-0.432870956652789	0.589624680607644	0.555803656920748	0.998591218466416	Exon	Hippocampus
e691585	ENSG00000004700.15	ENSG00000004700	RECQL	-0.0270241727073232	-1.07377166994664	-0.589621377689098	0.55580586941263	0.998591218466416	Exon	Hippocampus
e752081	ENSG00000172915.18	ENSG00000172915	NBEA	0.0278661245876497	1.87403709440125	0.589618488327954	0.555807804882633	0.998591218466416	Exon	Hippocampus
e1107323	ENSG00000142188.16	ENSG00000142188	TMEM50B	-0.0371860809412454	-2.11106988355241	-0.589611987684447	0.5558121594215	0.998591218466416	Exon	Hippocampus
e607472	ENSG00000171798.17	ENSG00000171798	KNDC1	-0.0365179592297271	-0.0743707982144014	-0.589603181943895	0.555818058085651	0.998591218466416	Exon	Hippocampus
e315771	ENSG00000109576.13	ENSG00000109576	AADAT	0.0408560050419044	-2.60924024871092	0.589599199698978	0.555820725665272	0.998591218466416	Exon	Hippocampus
e1165579	ENSG00000068366.19	ENSG00000068366	ACSL4	-0.0348969197255961	-0.282043581582372	-0.589598020527698	0.555821515555934	0.998591218466416	Exon	Hippocampus
e882945	ENSG00000255439.6	ENSG00000255439		-0.0388657570998055	-2.50284784722915	-0.589596434368855	0.555822578075944	0.998591218466416	Exon	Hippocampus
e550097	ENSG00000119402.16	ENSG00000119402	FBXW2	0.0119456447622873	4.53070258640442	0.589592335588825	0.55582532372978	0.998591218466416	Exon	Hippocampus
e1125676	ENSG00000225783.6	ENSG00000225783	MIAT	0.0465560698475295	0.895419782045519	0.589581336665028	0.555832691622601	0.998591218466416	Exon	Hippocampus
e1062987	ENSG00000130528.11	ENSG00000130528	HRC	-0.0527945664959646	-1.98997283492485	-0.589581129795079	0.555832830199855	0.998591218466416	Exon	Hippocampus
e81020	ENSG00000197965.11	ENSG00000197965	MPZL1	-0.0281812328069576	0.40253714093243	-0.589580491087502	0.555833258054962	0.998591218466416	Exon	Hippocampus
e847777	ENSG00000140543.14	ENSG00000140543	DET1	-0.0260173176973125	-0.666470050093827	-0.589580416430437	0.555833308065976	0.998591218466416	Exon	Hippocampus
e939405	ENSG00000108733.9	ENSG00000108733	PEX12	0.0269097971536021	-0.839143396596084	0.589578145507812	0.555834829304733	0.998591218466416	Exon	Hippocampus
e1166027	ENSG00000101901.11	ENSG00000101901	ALG13	0.027215215940629	-1.50492995120271	0.58957068399067	0.555839827617561	0.998591218466416	Exon	Hippocampus
e1166031	ENSG00000101901.11	ENSG00000101901	ALG13	0.027215215940629	-1.50492995120271	0.58957068399067	0.555839827617561	0.998591218466416	Exon	Hippocampus
e1166141	ENSG00000101901.11	ENSG00000101901	ALG13	0.027215215940629	-1.50492995120271	0.58957068399067	0.555839827617561	0.998591218466416	Exon	Hippocampus
e1166171	ENSG00000101901.11	ENSG00000101901	ALG13	0.027215215940629	-1.50492995120271	0.58957068399067	0.555839827617561	0.998591218466416	Exon	Hippocampus
e1166200	ENSG00000101901.11	ENSG00000101901	ALG13	0.027215215940629	-1.50492995120271	0.58957068399067	0.555839827617561	0.998591218466416	Exon	Hippocampus
e1166209	ENSG00000101901.11	ENSG00000101901	ALG13	0.027215215940629	-1.50492995120271	0.58957068399067	0.555839827617561	0.998591218466416	Exon	Hippocampus
e1166214	ENSG00000101901.11	ENSG00000101901	ALG13	0.027215215940629	-1.50492995120271	0.58957068399067	0.555839827617561	0.998591218466416	Exon	Hippocampus
e1166217	ENSG00000101901.11	ENSG00000101901	ALG13	0.027215215940629	-1.50492995120271	0.58957068399067	0.555839827617561	0.998591218466416	Exon	Hippocampus
e1166275	ENSG00000101901.11	ENSG00000101901	ALG13	0.027215215940629	-1.50492995120271	0.58957068399067	0.555839827617561	0.998591218466416	Exon	Hippocampus
e832143	ENSG00000169118.17	ENSG00000169118	CSNK1G1	-0.0267128134187002	0.510082509430578	-0.589570633379013	0.555839861521317	0.998591218466416	Exon	Hippocampus
e88297	ENSG00000116747.12	ENSG00000116747	TROVE2	-0.0218773520849624	-0.0026356054168061	-0.589569977508351	0.555840300876295	0.998591218466416	Exon	Hippocampus
e602874	ENSG00000229847.8	ENSG00000229847	EMX2OS	-0.0322185570035757	-0.0480616554114753	-0.589568008947896	0.555841619577612	0.998591218466416	Exon	Hippocampus
e594115	ENSG00000059573.8	ENSG00000059573	ALDH18A1	-0.0270193123605805	-1.23374725823201	-0.589565883124239	0.555843043628287	0.998591218466416	Exon	Hippocampus
e1120898	ENSG00000183773.15	ENSG00000183773	AIFM3	-0.0483051402540683	-0.715151852369426	-0.589562797835479	0.555845110410397	0.998591218466416	Exon	Hippocampus
e34842	ENSG00000117481.10	ENSG00000117481	NSUN4	0.0271126807856792	-1.71276033713119	0.58955386624154	0.555851093553472	0.998591218466416	Exon	Hippocampus
e711542	ENSG00000197728.9	ENSG00000197728	RPS26	0.033811830409068	3.02029875170963	0.589552540643941	0.555851981554445	0.998591218466416	Exon	Hippocampus
e27216	ENSG00000116954.7	ENSG00000116954	RRAGC	-0.0161686634531941	2.3549433828328	-0.58955176916441	0.555852498359093	0.998591218466416	Exon	Hippocampus
e638925	ENSG00000162231.13	ENSG00000162231	NXF1	-0.027210168025068	-1.5316821053958	-0.589543178877152	0.555858252902755	0.998591218466416	Exon	Hippocampus
e1146176	ENSG00000008086.11	ENSG00000008086	CDKL5	0.0334606072098745	0.863140091205697	0.589539068362469	0.555861006503912	0.998591218466416	Exon	Hippocampus
e839700	ENSG00000103653.16	ENSG00000103653	CSK	-0.0302575500707527	-1.71676769002604	-0.58953849778637	0.55586138872884	0.998591218466416	Exon	Hippocampus
e1010734	ENSG00000172009.14	ENSG00000172009	THOP1	0.0312490086544911	-0.998970540616512	0.589532938136526	0.555865113106029	0.998591218466416	Exon	Hippocampus
e941664	ENSG00000274512.5	ENSG00000274512	TBC1D3L	0.110571993388911	-3.90996680448105	0.589530635950192	0.555866655330883	0.998591218466416	Exon	Hippocampus
e232868	ENSG00000163635.17	ENSG00000163635	ATXN7	-0.0314382458864112	-2.0030823785036	-0.589529979776364	0.55586709489933	0.998591218466416	Exon	Hippocampus
e557324	ENSG00000148343.18	ENSG00000148343	FAM73B	-0.0293621890092526	-1.72694985683998	-0.589526429498802	0.555869473220233	0.998591218466416	Exon	Hippocampus
e1020725	ENSG00000130811.11	ENSG00000130811	EIF3G	0.0291094611344431	-1.28156625716711	0.589518820429066	0.555874570531336	0.998591218466416	Exon	Hippocampus
e791330	ENSG00000080815.18	ENSG00000080815	PSEN1	-0.0285195803231787	1.0870952761195	-0.589517552893853	0.555875419654615	0.998591218466416	Exon	Hippocampus
e527196	ENSG00000107186.16	ENSG00000107186	MPDZ	0.0164952376021617	1.28509521989302	0.589516817008285	0.555875912625485	0.998591218466416	Exon	Hippocampus
e25357	ENSG00000146463.11	ENSG00000146463	ZMYM4	-0.0206747866127169	-0.592707694160947	-0.589513783635201	0.555877944689026	0.998591218466416	Exon	Hippocampus
e409584	ENSG00000282218.1	ENSG00000282218		0.0153934791415123	0.303196378357576	0.589511511769669	0.555879466619306	0.998591218466416	Exon	Hippocampus
e527834	ENSG00000164946.19	ENSG00000164946	FREM1	0.0478923217313828	-3.07830453553458	0.58950995899259	0.555880506831013	0.998591218466416	Exon	Hippocampus
e976292	ENSG00000161542.16	ENSG00000161542	PRPSAP1	-0.0185498382211647	0.0558406849268568	-0.589506717722126	0.555882678174409	0.998591218466416	Exon	Hippocampus
e991870	ENSG00000134490.13	ENSG00000134490	TMEM241	0.0346261930505992	-2.40991038431475	0.589504769885596	0.555883983041903	0.998591218466416	Exon	Hippocampus
e641835	ENSG00000068976.13	ENSG00000068976	PYGM	0.0447024053924149	-1.07273780859564	0.589501678713528	0.555886053839882	0.998591218466416	Exon	Hippocampus
e33705	ENSG00000132781.17	ENSG00000132781	MUTYH	0.0256002110922561	-0.908528856987438	0.58949345826211	0.555891560796681	0.998591218466416	Exon	Hippocampus
e499352	ENSG00000254087.7	ENSG00000254087	LYN	-0.0486813136704427	-2.44498309777762	-0.589487549416411	0.555895519203843	0.998591218466416	Exon	Hippocampus
e170104	ENSG00000237298.9	ENSG00000237298	TTN-AS1	0.0427626828883771	-2.16639550870938	0.589485538446376	0.555896866380128	0.998591218466416	Exon	Hippocampus
e1076768	ENSG00000268895.5	ENSG00000268895	A1BG-AS1	0.0339092544429089	-1.29448878836987	0.589483297398279	0.555898367690734	0.998591218466416	Exon	Hippocampus
e530160	ENSG00000107201.9	ENSG00000107201	DDX58	-0.0396553674597485	-1.5127012529475	-0.589481505309881	0.555899568238159	0.998591218466416	Exon	Hippocampus
e882954	ENSG00000167397.14	ENSG00000167397	VKORC1	-0.0320831381715452	-1.29244736746708	-0.589478857117875	0.55590134230481	0.998591218466416	Exon	Hippocampus
e123762	ENSG00000138036.18	ENSG00000138036	DYNC2LI1	0.028553258824082	-0.0109428822912838	0.589478722868034	0.555901432241023	0.998591218466416	Exon	Hippocampus
e110493	ENSG00000235092.5	ENSG00000235092	ID2-AS1	-0.0387808958606631	-2.10180699221001	-0.589472599313118	0.55590553452044	0.998591218466416	Exon	Hippocampus
e693628	ENSG00000152944.8	ENSG00000152944	MED21	0.0205490655392577	-0.230120729576287	0.589469376187722	0.555907693755989	0.998591218466416	Exon	Hippocampus
e368177	ENSG00000169223.14	ENSG00000169223	LMAN2	-0.0228392808135393	0.966320148197724	-0.589467710452289	0.555908809666763	0.998591218466416	Exon	Hippocampus
e753319	ENSG00000133107.14	ENSG00000133107	TRPC4	0.0572465778453794	-1.52811068053263	0.589467703216971	0.555908814513855	0.998591218466416	Exon	Hippocampus
e663343	ENSG00000187240.13	ENSG00000187240	DYNC2H1	0.0287261557454259	-1.36467367126411	0.58946281206482	0.555912091204655	0.998591218466416	Exon	Hippocampus
e426984	ENSG00000164638.10	ENSG00000164638	SLC29A4	-0.0596803245028986	-2.40967428449169	-0.589458024082909	0.555915298788601	0.998591218466416	Exon	Hippocampus
e1016989	ENSG00000198816.6	ENSG00000198816	ZNF358	0.0292659819088741	1.45698784641682	0.589451852660786	0.555919433185712	0.998591218466416	Exon	Hippocampus
e677393	ENSG00000183715.13	ENSG00000183715	OPCML	-0.0410048985639806	-0.175831107852096	-0.589441723462176	0.555926219033476	0.998591218466416	Exon	Hippocampus
e1153503	ENSG00000068308.13	ENSG00000068308	OTUD5	-0.0214798846290342	-0.140689725343356	-0.589441153359716	0.555926600963071	0.998591218466416	Exon	Hippocampus
e644087	ENSG00000251562.7	ENSG00000251562	MALAT1	-0.0191808132412854	6.08461533423266	-0.589440655561361	0.555926934453974	0.998591218466416	Exon	Hippocampus
e362654	ENSG00000172568.4	ENSG00000172568	FNDC9	-0.0570884496291077	0.531024570236432	-0.589439309742864	0.555927836060951	0.998591218466416	Exon	Hippocampus
e1035426	ENSG00000105700.10	ENSG00000105700	KXD1	-0.0203035229693386	0.745060507416854	-0.589438004594007	0.555928710422716	0.998591218466416	Exon	Hippocampus
e93036	ENSG00000163531.15	ENSG00000163531	NFASC	0.0285276165889421	-0.437704095253078	0.589437929363567	0.555928760822061	0.998591218466416	Exon	Hippocampus
e748543	ENSG00000032742.17	ENSG00000032742	IFT88	0.0295128351428816	-0.927951151980928	0.589433281629609	0.555931874496158	0.998591218466416	Exon	Hippocampus
e125441	ENSG00000162869.15	ENSG00000162869	PPP1R21	-0.0200491044545289	0.128711145633287	-0.589426395518651	0.555936487750387	0.998591218466416	Exon	Hippocampus
e372311	ENSG00000238035.8	ENSG00000238035		-0.0564123160722626	-2.92622962538598	-0.589416927574176	0.555942830698685	0.998591218466416	Exon	Hippocampus
e170069	ENSG00000237298.9	ENSG00000237298	TTN-AS1	-0.034968309299409	-2.1584622474323	-0.589416394190642	0.555943188034342	0.998591218466416	Exon	Hippocampus
e415591	ENSG00000024862.17	ENSG00000024862	CCDC28A	0.0261277149743063	0.538785935575887	0.589414100595111	0.555944724609996	0.998591218466416	Exon	Hippocampus
e353830	ENSG00000281398.2	ENSG00000281398	SNHG4	0.03467835164991	-1.47831817112663	0.589412261253936	0.555945956863145	0.998591218466416	Exon	Hippocampus
e743939	ENSG00000168778.11	ENSG00000168778	TCTN2	-0.0446361752921591	-0.941938446899086	-0.589404407610694	0.555951218368973	0.998591218466416	Exon	Hippocampus
e867125	ENSG00000179583.18	ENSG00000179583	CIITA	-0.0606229530746956	-2.87565923771365	-0.589402903588972	0.555952225982977	0.998591218466416	Exon	Hippocampus
e111831	ENSG00000134318.13	ENSG00000134318	ROCK2	0.0256324351727353	1.34075545936998	0.589401770440546	0.555952985132327	0.998591218466416	Exon	Hippocampus
e431113	ENSG00000105877.17	ENSG00000105877	DNAH11	-0.127651042625243	-3.77726581881053	-0.589400427852768	0.555953884595593	0.998591218466416	Exon	Hippocampus
e167228	ENSG00000128708.12	ENSG00000128708	HAT1	-0.0280997679914522	0.581011268375208	-0.589399978598296	0.555954185572642	0.998591218466416	Exon	Hippocampus
e1136027	ENSG00000196588.14	ENSG00000196588	MKL1	-0.0400059168489362	-1.96044765095129	-0.58939828585057	0.555955319625991	0.998591218466416	Exon	Hippocampus
e1136133	ENSG00000196588.14	ENSG00000196588	MKL1	-0.0400059168489362	-1.96044765095129	-0.58939828585057	0.555955319625991	0.998591218466416	Exon	Hippocampus
e123070	ENSG00000115944.14	ENSG00000115944	COX7A2L	0.0229094240248489	2.13830684951987	0.589397931867315	0.55595555677659	0.998591218466416	Exon	Hippocampus
e518091	ENSG00000167632.14	ENSG00000167632	TRAPPC9	-0.0229284657861699	-0.289821855783464	-0.589392728180156	0.555959042985436	0.998591218466416	Exon	Hippocampus
e231851	ENSG00000168291.12	ENSG00000168291	PDHB	0.0212749853355165	1.30594832133931	0.58938930303979	0.555961337663171	0.998591218466416	Exon	Hippocampus
e637069	ENSG00000124920.13	ENSG00000124920	MYRF	0.0495378112077104	0.324199946244122	0.589382472609912	0.555965913733386	0.998591218466416	Exon	Hippocampus
e615235	ENSG00000051009.10	ENSG00000051009	FAM160A2	-0.0255477520176527	-0.327618286752287	-0.589382399725864	0.555965962562406	0.998591218466416	Exon	Hippocampus
e48457	ENSG00000137944.16	ENSG00000137944	KYAT3	0.0301055992456434	0.889661655274814	0.589381922876987	0.55596628202967	0.998591218466416	Exon	Hippocampus
e186278	ENSG00000074582.12	ENSG00000074582	BCS1L	-0.0196372276282811	-0.755656383218007	-0.589380286221308	0.555967378515922	0.998591218466416	Exon	Hippocampus
e981586	ENSG00000266074.8	ENSG00000266074	BAHCC1	-0.035109524672988	-1.89987756009799	-0.589379827713885	0.55596768569562	0.998591218466416	Exon	Hippocampus
e590237	ENSG00000108219.14	ENSG00000108219	TSPAN14	-0.0247216819704044	0.673791073356761	-0.589377065621707	0.555969536176995	0.998591218466416	Exon	Hippocampus
e787026	ENSG00000054654.15	ENSG00000054654	SYNE2	-0.051751695233483	-1.30488440015794	-0.58937239766609	0.555972663510669	0.998591218466416	Exon	Hippocampus
e880066	ENSG00000013364.18	ENSG00000013364	MVP	-0.0454817703355375	-1.00049678099823	-0.589366751488729	0.555976446223232	0.998591218466416	Exon	Hippocampus
e570882	ENSG00000152457.17	ENSG00000152457	DCLRE1C	0.0432628713586129	-2.62789185831058	0.589363631795703	0.555978536297946	0.998591218466416	Exon	Hippocampus
e223591	ENSG00000004534.14	ENSG00000004534	RBM6	0.018206822903154	-0.0641885414014247	0.589363074251917	0.555978909831312	0.998591218466416	Exon	Hippocampus
e980870	ENSG00000175866.15	ENSG00000175866	BAIAP2	0.0328637819945962	0.930700696114331	0.589359167724077	0.555981527061474	0.998591218466416	Exon	Hippocampus
e218536	ENSG00000047849.21	ENSG00000047849	MAP4	-0.0327661974212429	1.87434031591388	-0.589335823553427	0.555997166924168	0.998591218466416	Exon	Hippocampus
e20619	ENSG00000204138.12	ENSG00000204138	PHACTR4	0.0296848060323279	-0.0777693994541291	0.589335810495312	0.555997175672756	0.998591218466416	Exon	Hippocampus
e1148168	ENSG00000198814.12	ENSG00000198814	GK	-0.0397362260602151	-2.27379419256979	-0.58933086129593	0.556000491508945	0.998591218466416	Exon	Hippocampus
e540673	ENSG00000135040.15	ENSG00000135040	NAA35	0.0202305777148506	-0.0138848881520728	0.589326829730312	0.556003192561295	0.998591218466416	Exon	Hippocampus
e758209	ENSG00000118946.11	ENSG00000118946	PCDH17	0.0261520859320105	3.63385131210179	0.589322813581469	0.556005883291166	0.998591218466416	Exon	Hippocampus
e749683	ENSG00000139496.15	ENSG00000139496	NUP58	-0.0180236372965993	0.209139507856482	-0.589322415380356	0.556006150077351	0.998591218466416	Exon	Hippocampus
e142539	ENSG00000135976.16	ENSG00000135976	ANKRD36	-0.0426696167772842	0.836484631126819	-0.589306330799341	0.556016926453242	0.998591218466416	Exon	Hippocampus
e275517	ENSG00000090316.15	ENSG00000090316	MAEA	0.0261132480245893	-0.885291909825732	0.589305645328761	0.556017385708301	0.998591218466416	Exon	Hippocampus
e112786	ENSG00000197872.11	ENSG00000197872	FAM49A	0.0343917500969315	1.12319724674806	0.5893001170789	0.556021089559998	0.998591218466416	Exon	Hippocampus
e1172603	ENSG00000197620.10	ENSG00000197620	CXorf40A	-0.0563121877776447	-3.00180236908042	-0.589290363112431	0.55602762461343	0.998591218466416	Exon	Hippocampus
e191906	ENSG00000135931.17	ENSG00000135931	ARMC9	0.0246592542787041	0.607855545517851	0.589283468983236	0.556032243629109	0.998591218466416	Exon	Hippocampus
e371977	ENSG00000250222.1	ENSG00000250222		0.0302923051580129	-1.34363879802233	0.589281487711494	0.556033571070031	0.998591218466416	Exon	Hippocampus
e371980	ENSG00000250222.1	ENSG00000250222		0.0302923051580129	-1.34363879802233	0.589281487711494	0.556033571070031	0.998591218466416	Exon	Hippocampus
e268952	ENSG00000127241.16	ENSG00000127241	MASP1	0.0478066332598994	-2.23702793002181	0.589279966940841	0.556034589978867	0.998591218466416	Exon	Hippocampus
e822114	ENSG00000166734.18	ENSG00000166734	CASC4	0.0156763597814797	1.8109277267892	0.589272677629411	0.556039473794268	0.998591218466416	Exon	Hippocampus
e664534	ENSG00000075239.13	ENSG00000075239	ACAT1	0.041477525978786	0.363765640206706	0.589262264855014	0.556046450356344	0.998591218466416	Exon	Hippocampus
e622579	ENSG00000134333.13	ENSG00000134333	LDHA	-0.0397601755604401	-2.51765847881332	-0.589259736634337	0.556048144271452	0.998591218466416	Exon	Hippocampus
e212561	ENSG00000060971.17	ENSG00000060971	ACAA1	0.0444747285498603	-2.84819458798405	0.589245965117231	0.556057371271818	0.998591218466416	Exon	Hippocampus
e48364	ENSG00000065243.19	ENSG00000065243	PKN2	-0.0277979971765624	-1.48803781793689	-0.589241173490608	0.556060581708438	0.998591218466416	Exon	Hippocampus
e1002522	ENSG00000197563.9	ENSG00000197563	PIGN	-0.0269792168941427	-0.973211268114991	-0.589223684734132	0.556072299423082	0.998591218466416	Exon	Hippocampus
e1160738	ENSG00000094841.13	ENSG00000094841	UPRT	0.0220832291249696	-0.994095013113548	0.589221970281912	0.556073448136872	0.998591218466416	Exon	Hippocampus
e534555	ENSG00000283162.1	ENSG00000283162		0.0514606542700463	-2.89535753539887	0.589220273521176	0.556074584998195	0.998591218466416	Exon	Hippocampus
e404851	ENSG00000186231.16	ENSG00000186231	KLHL32	0.0290188640655296	-0.0188112794940781	0.58921238357279	0.556079871425649	0.998591218466416	Exon	Hippocampus
e345663	ENSG00000092421.16	ENSG00000092421	SEMA6A	0.0346094874491863	-0.0268004717669766	0.589211940886659	0.556080168035178	0.998591218466416	Exon	Hippocampus
e191835	ENSG00000135931.17	ENSG00000135931	ARMC9	0.0298814435799728	-0.451073815923007	0.589210277279179	0.556081282689789	0.998591218466416	Exon	Hippocampus
e892003	ENSG00000103034.14	ENSG00000103034	NDRG4	0.0336012273400921	0.848163981955652	0.589206197290308	0.556084016379179	0.998591218466416	Exon	Hippocampus
e760133	ENSG00000139737.21	ENSG00000139737	SLAIN1	0.0408521717706005	3.90908626146064	0.58920397473816	0.556085505544645	0.998591218466416	Exon	Hippocampus
e1026945	ENSG00000141837.19	ENSG00000141837	CACNA1A	-0.0337976040769817	-0.187332605998271	-0.589201461264206	0.556087189637343	0.998591218466416	Exon	Hippocampus
e580911	ENSG00000150275.17	ENSG00000150275	PCDH15	-0.0425963633783995	-1.37213864405973	-0.589198555960351	0.556089136269343	0.998591218466416	Exon	Hippocampus
e208434	ENSG00000077092.18	ENSG00000077092	RARB	0.0487890109472656	-2.04950491971116	0.589197781490868	0.556089655185364	0.998591218466416	Exon	Hippocampus
e72741	ENSG00000132676.15	ENSG00000132676	DAP3	-0.0152897235466492	1.06933640326449	-0.589189396724622	0.556095273226351	0.998591218466416	Exon	Hippocampus
e919151	ENSG00000040633.12	ENSG00000040633	PHF23	0.0279865657622698	-0.984094019572169	0.589188682564854	0.556095751735769	0.998591218466416	Exon	Hippocampus
e229109	ENSG00000157388.14	ENSG00000157388	CACNA1D	-0.0324731552622248	-0.669647747665496	-0.589187978711025	0.556096223340083	0.998591218466416	Exon	Hippocampus
e298657	ENSG00000138641.15	ENSG00000138641	HERC3	0.0215355462639585	-0.604651695474395	0.589182321662893	0.556100013748264	0.998591218466416	Exon	Hippocampus
e108581	ENSG00000035115.21	ENSG00000035115	SH3YL1	0.0214124488451165	0.0405768564099037	0.589181905890875	0.556100292329681	0.998591218466416	Exon	Hippocampus
e892279	ENSG00000125107.17	ENSG00000125107	CNOT1	0.0185771263955538	0.554580518486291	0.589179988025389	0.556101577365779	0.998591218466416	Exon	Hippocampus
e176382	ENSG00000197121.14	ENSG00000197121	PGAP1	-0.030010091087669	0.675759597384472	-0.589171814618351	0.556107053847028	0.998591218466416	Exon	Hippocampus
e607867	ENSG00000148832.14	ENSG00000148832	PAOX	-0.0300413781861774	-1.7393669256733	-0.589170853865096	0.556107697588536	0.998591218466416	Exon	Hippocampus
e80729	ENSG00000143190.21	ENSG00000143190	POU2F1	-0.0258375214102626	-1.31179074011135	-0.589165317857688	0.556111406932813	0.998591218466416	Exon	Hippocampus
e963284	ENSG00000062716.11	ENSG00000062716	VMP1	-0.037514287649906	-2.62660428212109	-0.589160517473617	0.556114623390122	0.998591218466416	Exon	Hippocampus
e114036	ENSG00000115128.6	ENSG00000115128	SF3B6	-0.0223217679924029	0.724023887348123	-0.589155074299377	0.556118270554648	0.998591218466416	Exon	Hippocampus
e987859	ENSG00000101680.13	ENSG00000101680	LAMA1	-0.043429045550594	-2.36567113467618	-0.589143034371593	0.55612633787385	0.998591218466416	Exon	Hippocampus
e556549	ENSG00000197694.14	ENSG00000197694	SPTAN1	0.018287395059813	3.73783172816114	0.589136396867361	0.556130785339103	0.998591218466416	Exon	Hippocampus
e306793	ENSG00000138688.15	ENSG00000138688	KIAA1109	-0.0236059643317014	-0.185805941582651	-0.589131919755227	0.556133785241666	0.998591218466416	Exon	Hippocampus
e573435	ENSG00000077420.15	ENSG00000077420	APBB1IP	0.0588840491320135	-2.51963036922731	0.589127711964977	0.556136604691509	0.998591218466416	Exon	Hippocampus
e527594	ENSG00000107186.16	ENSG00000107186	MPDZ	0.0327420255670074	-1.85754769493377	0.589114821094826	0.556145242323865	0.998591218466416	Exon	Hippocampus
e643822	ENSG00000133884.9	ENSG00000133884	DPF2	-0.0187729898743079	0.447567229003709	-0.589100089881493	0.556155113173588	0.998591218466416	Exon	Hippocampus
e84947	ENSG00000057252.12	ENSG00000057252	SOAT1	-0.0291007296679361	2.09191923739843	-0.589097525858687	0.556156831240688	0.998591218466416	Exon	Hippocampus
e592789	ENSG00000138119.16	ENSG00000138119	MYOF	0.0793752396116715	-2.6074614265314	0.589097462760462	0.556156873520759	0.998591218466416	Exon	Hippocampus
e98350	ENSG00000136628.17	ENSG00000136628	EPRS	0.0155975903538022	1.33222376898253	0.589095382524239	0.556158267420391	0.998591218466416	Exon	Hippocampus
e229032	ENSG00000163931.15	ENSG00000163931	TKT	-0.0168450230601947	1.09942460120621	-0.58908950217291	0.556162207664636	0.998591218466416	Exon	Hippocampus
e867699	ENSG00000122299.11	ENSG00000122299	ZC3H7A	-0.0243732786585714	0.113659496902251	-0.589085773560995	0.556164706100948	0.998591218466416	Exon	Hippocampus
e496674	ENSG00000104365.13	ENSG00000104365	IKBKB	-0.0263443634258843	-1.3321328161594	-0.589084798977642	0.556165359142314	0.998591218466416	Exon	Hippocampus
e990130	ENSG00000267249.1	ENSG00000267249		0.0339187273837267	-2.53583851556915	0.589080233370535	0.556168418434438	0.998591218466416	Exon	Hippocampus
e9847	ENSG00000116688.16	ENSG00000116688	MFN2	0.0157166515618704	1.5327812489914	0.589076738981118	0.556170759937593	0.998591218466416	Exon	Hippocampus
e235216	ENSG00000185008.17	ENSG00000185008	ROBO2	0.0599139317378432	-1.72318948754497	0.58907508487576	0.556171868314002	0.998591218466416	Exon	Hippocampus
e300879	ENSG00000145358.6	ENSG00000145358	DDIT4L	0.0651738767257999	-2.78652209548573	0.589068516691115	0.556176269508005	0.998591218466416	Exon	Hippocampus
e505981	ENSG00000164823.9	ENSG00000164823	OSGIN2	0.0258825382158736	3.25352229340429	0.589067919704004	0.556176669536595	0.998591218466416	Exon	Hippocampus
e232215	ENSG00000189283.9	ENSG00000189283	FHIT	-0.0308928249353425	-1.63303690930342	-0.58906312947653	0.556179879373049	0.998591218466416	Exon	Hippocampus
e109623	ENSG00000171865.9	ENSG00000171865	RNASEH1	-0.0182258864405969	1.77544361136303	-0.589056777168815	0.556184135942495	0.998591218466416	Exon	Hippocampus
e391056	ENSG00000146122.16	ENSG00000146122	DAAM2	0.0346243358006591	1.57992687925867	0.589048945610442	0.556189383753697	0.998591218466416	Exon	Hippocampus
e539232	ENSG00000148019.12	ENSG00000148019	CEP78	0.0303089351357956	-1.54633303065827	0.589038352734312	0.556196481921592	0.998591218466416	Exon	Hippocampus
e734248	ENSG00000122970.15	ENSG00000122970	IFT81	0.0294119521022599	0.199593989053477	0.58903639790568	0.556197791835258	0.998591218466416	Exon	Hippocampus
e1079216	ENSG00000088812.17	ENSG00000088812	ATRN	0.0199803622836603	-0.158256885416637	0.589028412046874	0.556203143105489	0.998591218466416	Exon	Hippocampus
e331595	ENSG00000130449.5	ENSG00000130449	ZSWIM6	-0.0221365126263414	-0.243375174099031	-0.589018645448151	0.55620968767183	0.998591218466416	Exon	Hippocampus
e435907	ENSG00000122545.18	ENSG00000122545	SEPT7	0.0285221294097363	3.15078423690049	0.589013436965068	0.556213177874985	0.998591218466416	Exon	Hippocampus
e832819	ENSG00000090470.14	ENSG00000090470	PDCD7	0.0224669894690994	-0.44497367209579	0.589012638806224	0.556213712721965	0.998591218466416	Exon	Hippocampus
e734875	ENSG00000204852.15	ENSG00000204852	TCTN1	0.0471813890426746	-1.62554450979948	0.589012401363212	0.556213871832796	0.998591218466416	Exon	Hippocampus
e314290	ENSG00000145416.13	ENSG00000145416	MARCH1	0.0499611451250796	-2.40846201130678	0.58900884013509	0.556216258218464	0.998591218466416	Exon	Hippocampus
e655730	ENSG00000149273.14	ENSG00000149273	RPS3	-0.0206794470432497	3.69767437114498	-0.589008512036302	0.556216478078332	0.998591218466416	Exon	Hippocampus
e988778	ENSG00000101558.13	ENSG00000101558	VAPA	-0.0121325546125966	2.73337896853035	-0.588991700688137	0.55622774346427	0.998591218466416	Exon	Hippocampus
e793935	ENSG00000170348.8	ENSG00000170348	TMED10	-0.0221673995109638	3.41458781490661	-0.588983721130467	0.556233090653166	0.998591218466416	Exon	Hippocampus
e1110331	ENSG00000185658.13	ENSG00000185658	BRWD1	-0.0266017617613298	-0.394016046443447	-0.58898221658265	0.55623409886994	0.998591218466416	Exon	Hippocampus
e1110587	ENSG00000185658.13	ENSG00000185658	BRWD1	-0.0266017617613298	-0.394016046443447	-0.58898221658265	0.55623409886994	0.998591218466416	Exon	Hippocampus
e1168977	ENSG00000156697.12	ENSG00000156697	UTP14A	-0.0318199777832091	-2.11040622022879	-0.588979084554724	0.556236197684863	0.998591218466416	Exon	Hippocampus
e184781	ENSG00000079308.16	ENSG00000079308	TNS1	-0.0375995002719323	-0.807367592345451	-0.588968704154116	0.556243153761584	0.998591218466416	Exon	Hippocampus
e414554	ENSG00000135541.20	ENSG00000135541	AHI1	0.0278220636615361	1.14048983529364	0.588963521728717	0.556246626605798	0.998591218466416	Exon	Hippocampus
e42944	ENSG00000116678.18	ENSG00000116678	LEPR	0.0382535130740228	1.30315949312029	0.588956920444361	0.556251050270416	0.998591218466416	Exon	Hippocampus
e896109	ENSG00000159753.13	ENSG00000159753	CARMIL2	-0.0487864588149662	-0.190351599284865	-0.588936289087252	0.556264875903843	0.998591218466416	Exon	Hippocampus
e662182	ENSG00000087053.18	ENSG00000087053	MTMR2	-0.0317304872690501	-1.70319842354484	-0.588936010591986	0.556265062532246	0.998591218466416	Exon	Hippocampus
e490091	ENSG00000104756.15	ENSG00000104756	KCTD9	-0.0301744380862294	-1.009643206217	-0.588934221786884	0.556266261267312	0.998591218466416	Exon	Hippocampus
e701903	ENSG00000167548.14	ENSG00000167548	KMT2D	-0.0242229749010492	0.760118373334211	-0.588929025711978	0.55626974332918	0.998591218466416	Exon	Hippocampus
e415865	ENSG00000135597.18	ENSG00000135597	REPS1	-0.0237104117954243	-0.415039182932734	-0.588924121890638	0.556273029552046	0.998591218466416	Exon	Hippocampus
e23157	ENSG00000121775.17	ENSG00000121775	TMEM39B	-0.0294009271050505	-1.40144617356146	-0.588919656901036	0.556276021706624	0.998591218466416	Exon	Hippocampus
e79555	ENSG00000152332.15	ENSG00000152332	UHMK1	0.0264489644739192	4.55770029713829	0.588916112547793	0.55627839691436	0.998591218466416	Exon	Hippocampus
e381165	ENSG00000137411.16	ENSG00000137411	VARS2	0.0338621636391147	-1.73839667831594	0.588908210200889	0.556283692599519	0.998591218466416	Exon	Hippocampus
e1110967	ENSG00000184809.12	ENSG00000184809	B3GALT5-AS1	-0.0574680901192617	-3.14933653253506	-0.588907251232186	0.556284335245263	0.998591218466416	Exon	Hippocampus
e487834	ENSG00000158863.21	ENSG00000158863	FAM160B2	-0.0190020799630453	1.2546306631602	-0.588903067883293	0.556287138689661	0.998591218466416	Exon	Hippocampus
e742773	ENSG00000150967.17	ENSG00000150967	ABCB9	0.0322377508545059	-1.50866798929725	0.588893716793647	0.55629340528736	0.998591218466416	Exon	Hippocampus
e441692	ENSG00000132432.13	ENSG00000132432	SEC61G	0.0293861160134864	0.199140810762861	0.588889050825522	0.556296532181349	0.998591218466416	Exon	Hippocampus
e914356	ENSG00000083457.11	ENSG00000083457	ITGAE	0.0401054485215176	-2.67649864517064	0.588884850180201	0.556299347247078	0.998591218466416	Exon	Hippocampus
e761908	ENSG00000088387.18	ENSG00000088387	DOCK9	-0.0206319555691448	1.88914533239458	-0.588884268220979	0.556299737248053	0.998591218466416	Exon	Hippocampus
e285883	ENSG00000163697.16	ENSG00000163697	APBB2	-0.0298312033952755	-0.829993304185933	-0.588879564791324	0.556302889264455	0.998591218466416	Exon	Hippocampus
e762822	ENSG00000102452.15	ENSG00000102452	NALCN	0.0212913850821293	0.779870590363136	0.588869414554765	0.55630969150338	0.998591218466416	Exon	Hippocampus
e419585	ENSG00000146469.12	ENSG00000146469	VIP	0.049058601204948	-0.388711604475652	0.588868116952462	0.556310561101902	0.998591218466416	Exon	Hippocampus
e78718	ENSG00000158882.13	ENSG00000158882	TOMM40L	0.0168710815411198	2.42858116433728	0.588859651365981	0.556316234398462	0.998591218466416	Exon	Hippocampus
e327106	ENSG00000164327.12	ENSG00000164327	RICTOR	-0.019832494414931	0.939632619520176	-0.58885473700411	0.556319527819703	0.998591218466416	Exon	Hippocampus
e376370	ENSG00000124795.14	ENSG00000124795	DEK	0.0284476495387293	0.620546675246201	0.588854615131484	0.556319609494293	0.998591218466416	Exon	Hippocampus
e933396	ENSG00000258472.8	ENSG00000258472		0.0299526006669727	-0.288910553237157	0.588850687116832	0.55632224190963	0.998591218466416	Exon	Hippocampus
e762812	ENSG00000102452.15	ENSG00000102452	NALCN	-0.0250595807012677	0.956034528606204	-0.588849572037577	0.556322989197091	0.998591218466416	Exon	Hippocampus
e585455	ENSG00000107736.19	ENSG00000107736	CDH23	-0.055490851506389	-3.11246949714222	-0.588847332528615	0.556324490039848	0.998591218466416	Exon	Hippocampus
e602958	ENSG00000177640.15	ENSG00000177640	CASC2	0.0291563283095429	-1.22747126556515	0.588845716083548	0.5563255733276	0.998591218466416	Exon	Hippocampus
e891027	ENSG00000140854.12	ENSG00000140854	KATNB1	-0.0326354262682147	-0.480788814178996	-0.588843539084866	0.556327032281385	0.998591218466416	Exon	Hippocampus
e704403	ENSG00000185432.11	ENSG00000185432	METTL7A	-0.0263515193561256	3.08716180393978	-0.588838405845619	0.556330472418963	0.998591218466416	Exon	Hippocampus
e911574	ENSG00000159842.14	ENSG00000159842	ABR	-0.0251421922456269	1.92169743791673	-0.588815878569084	0.556345569623485	0.998591218466416	Exon	Hippocampus
e345685	ENSG00000092421.16	ENSG00000092421	SEMA6A	0.0359988325520589	-0.933422733305212	0.588810509439578	0.55634916790635	0.998591218466416	Exon	Hippocampus
e4746	ENSG00000177133.10	ENSG00000177133	LINC00982	0.0535939460230467	-0.989755182381209	0.588809531630293	0.55634982321574	0.998591218466416	Exon	Hippocampus
e389756	ENSG00000112079.8	ENSG00000112079	STK38	0.0212476496422874	0.123365035968206	0.588808113849583	0.556350773386375	0.998591218466416	Exon	Hippocampus
e77315	ENSG00000122218.14	ENSG00000122218	COPA	0.019957815977741	0.905615472410395	0.588806294507915	0.556351992676964	0.998591218466416	Exon	Hippocampus
e681047	ENSG00000111203.11	ENSG00000111203	ITFG2	-0.0324556843204337	-1.96277954618334	-0.588803252623995	0.55635403129666	0.998591218466416	Exon	Hippocampus
e523659	ENSG00000196378.11	ENSG00000196378	ZNF34	-0.016835424110353	1.10146899816653	-0.588796341716859	0.556358662884557	0.998591218466416	Exon	Hippocampus
e1130652	ENSG00000128245.14	ENSG00000128245	YWHAH	0.0455453011964162	-1.46143919499078	0.588795851506807	0.556358991416811	0.998591218466416	Exon	Hippocampus
e663345	ENSG00000187240.13	ENSG00000187240	DYNC2H1	0.0253051623603484	-1.07969913585016	0.588791871797112	0.556361658568811	0.998591218466416	Exon	Hippocampus
e313847	ENSG00000171503.11	ENSG00000171503	ETFDH	-0.033500091340624	-1.43631552349048	-0.588784156770572	0.556366829101593	0.998591218466416	Exon	Hippocampus
e783833	ENSG00000053770.11	ENSG00000053770	AP5M1	0.0241462452718438	0.214790435041128	0.588781955728077	0.556368304222333	0.998591218466416	Exon	Hippocampus
e921062	ENSG00000141504.11	ENSG00000141504	SAT2	0.0184841506617163	0.683389922001455	0.588780864265731	0.556369035712211	0.998591218466416	Exon	Hippocampus
e921097	ENSG00000141504.11	ENSG00000141504	SAT2	0.0184841506617163	0.683389922001455	0.588780864265731	0.556369035712211	0.998591218466416	Exon	Hippocampus
e1119743	ENSG00000183597.15	ENSG00000183597	TANGO2	-0.0231124534222739	-0.490596408613392	-0.588774347538707	0.556373403183585	0.998591218466416	Exon	Hippocampus
e1089019	ENSG00000244005.12	ENSG00000244005	NFS1	-0.019976668578354	-0.44946430504498	-0.588763284280681	0.556380817751214	0.998591218466416	Exon	Hippocampus
e176591	ENSG00000115524.15	ENSG00000115524	SF3B1	0.0187048484602322	2.34180852543118	0.588761577532403	0.556381961613913	0.998591218466416	Exon	Hippocampus
e18091	ENSG00000117640.17	ENSG00000117640	MTFR1L	-0.0132985857214349	2.92969173950839	-0.588748721528913	0.556390577744482	0.998591218466416	Exon	Hippocampus
e95574	ENSG00000117335.19	ENSG00000117335	CD46	0.032151462989995	1.23868209853739	0.588744759847098	0.556393232888213	0.998591218466416	Exon	Hippocampus
e547486	ENSG00000136813.14	ENSG00000136813	KIAA0368	0.0189582844166203	1.24487891619065	0.588742629111382	0.556394660923075	0.998591218466416	Exon	Hippocampus
e514590	ENSG00000156804.7	ENSG00000156804	FBXO32	-0.0521979592824188	-2.21170927483507	-0.58873483923001	0.556399881774554	0.998591218466416	Exon	Hippocampus
e984459	ENSG00000169660.15	ENSG00000169660	HEXDC	-0.0443187868061567	-2.91558443406937	-0.588734204502198	0.556400307176136	0.998591218466416	Exon	Hippocampus
e26782	ENSG00000183317.16	ENSG00000183317	EPHA10	-0.0537226588339484	-2.29765166965123	-0.588726736642222	0.556405312230252	0.998591218466416	Exon	Hippocampus
e45702	ENSG00000036549.12	ENSG00000036549	ZZZ3	-0.0318431978882986	-1.5784386068184	-0.588723420825977	0.556407534539263	0.998591218466416	Exon	Hippocampus
e455612	ENSG00000130429.12	ENSG00000130429	ARPC1B	-0.0423379703352159	-0.774933845536612	-0.58872248689911	0.556408160471625	0.998591218466416	Exon	Hippocampus
e867307	ENSG00000038532.14	ENSG00000038532	CLEC16A	-0.0265235823794886	-1.24779387841214	-0.588722311880247	0.556408277772036	0.998591218466416	Exon	Hippocampus
e630327	ENSG00000149182.14	ENSG00000149182	ARFGAP2	-0.0185765596519118	-0.102914043951968	-0.588722311756411	0.556408277855033	0.998591218466416	Exon	Hippocampus
e318735	ENSG00000154556.17	ENSG00000154556	SORBS2	0.0328360122622815	-1.15786949062926	0.588713702588409	0.55641404787062	0.998591218466416	Exon	Hippocampus
e157022	ENSG00000121989.14	ENSG00000121989	ACVR2A	-0.0462601166218316	-3.0167139913701	-0.58870675723043	0.556418702792862	0.998591218466416	Exon	Hippocampus
e670636	ENSG00000019144.17	ENSG00000019144	PHLDB1	0.0390274939385665	0.87535495789671	0.588704380768376	0.556420295551148	0.998591218466416	Exon	Hippocampus
e850204	ENSG00000184508.10	ENSG00000184508	HDDC3	-0.0233015682070552	-0.975883305262589	-0.588703931734028	0.556420596504312	0.998591218466416	Exon	Hippocampus
e226928	ENSG00000114841.17	ENSG00000114841	DNAH1	0.0325871166131345	-1.08810249911808	0.588702789644273	0.556421361959535	0.998591218466416	Exon	Hippocampus
e570545	ENSG00000065809.13	ENSG00000065809	FAM107B	0.0438522026139697	3.94129555237862	0.588700739368033	0.556422736103841	0.998591218466416	Exon	Hippocampus
e488415	ENSG00000104635.13	ENSG00000104635	SLC39A14	-0.0572007096141538	-1.39978953072079	-0.588700200316052	0.556423097389682	0.998591218466416	Exon	Hippocampus
e264433	ENSG00000176597.11	ENSG00000176597	B3GNT5	-0.0539691316890165	-2.57415742936308	-0.58869427726736	0.556427067169557	0.998591218466416	Exon	Hippocampus
e86569	ENSG00000135829.16	ENSG00000135829	DHX9	0.014589600404418	0.989332887606584	0.588688854131658	0.556430701907024	0.998591218466416	Exon	Hippocampus
e951149	ENSG00000030582.16	ENSG00000030582	GRN	-0.0348243197026677	-1.43050010971277	-0.588682493385457	0.556434965072125	0.998591218466416	Exon	Hippocampus
e298030	ENSG00000198189.10	ENSG00000198189	HSD17B11	0.0287009823453386	0.506402011531104	0.588681060215472	0.556435925628341	0.998591218466416	Exon	Hippocampus
e721497	ENSG00000121749.15	ENSG00000121749	TBC1D15	-0.023359061008584	0.212160600654217	-0.58866655485779	0.556445647627212	0.998591218466416	Exon	Hippocampus
e524642	ENSG00000107099.15	ENSG00000107099	DOCK8	0.0670471289819764	-0.197793862535753	0.588658980354807	0.556450724357514	0.998591218466416	Exon	Hippocampus
e809856	ENSG00000114062.18	ENSG00000114062	UBE3A	0.0145818196059146	2.09299656649865	0.588652991034902	0.556454738651721	0.998591218466416	Exon	Hippocampus
e88936	ENSG00000134376.14	ENSG00000134376	CRB1	0.0371939122989895	-1.99937579733704	0.588651160544604	0.556455965526167	0.998591218466416	Exon	Hippocampus
e593697	ENSG00000107438.8	ENSG00000107438	PDLIM1	-0.101841167173026	-3.56101028226042	-0.588646463818388	0.556459113483014	0.998591218466416	Exon	Hippocampus
e140553	ENSG00000144026.11	ENSG00000144026	ZNF514	0.0283493901428689	-0.633743365145878	0.58864513643971	0.556460003153398	0.998591218466416	Exon	Hippocampus
e258198	ENSG00000168827.14	ENSG00000168827	GFM1	-0.0170505016766155	0.823531542565192	-0.588640693638699	0.556462980928523	0.998591218466416	Exon	Hippocampus
e649778	ENSG00000110066.14	ENSG00000110066	KMT5B	-0.02587195774145	-1.1454754591571	-0.588632330546362	0.556468586289261	0.998591218466416	Exon	Hippocampus
e657519	ENSG00000149262.16	ENSG00000149262	INTS4	0.0317926921132974	-1.29921349727982	0.588631606351133	0.556469071682249	0.998591218466416	Exon	Hippocampus
e692012	ENSG00000111731.12	ENSG00000111731	C2CD5	0.0248651801037182	0.745141026805069	0.588631002076537	0.556469476698404	0.998591218466416	Exon	Hippocampus
e1039107	ENSG00000267014.5	ENSG00000267014	LINC01532	0.0777390444681018	-3.44741760318529	0.58862964711731	0.556470384862831	0.998591218466416	Exon	Hippocampus
e548464	ENSG00000148218.15	ENSG00000148218	ALAD	0.0386441911009654	-1.6338056258603	0.58861733877818	0.55647863458767	0.998591218466416	Exon	Hippocampus
e548467	ENSG00000148218.15	ENSG00000148218	ALAD	0.0386441911009654	-1.6338056258603	0.58861733877818	0.55647863458767	0.998591218466416	Exon	Hippocampus
e712102	ENSG00000139613.11	ENSG00000139613	SMARCC2	-0.02313528337215	0.776776852766538	-0.588616686747021	0.556479071616431	0.998591218466416	Exon	Hippocampus
e99931	ENSG00000143748.17	ENSG00000143748	NVL	-0.0283759128071427	-1.64121558237601	-0.588609984163149	0.556483564083143	0.998591218466416	Exon	Hippocampus
e111005	ENSG00000134330.18	ENSG00000134330	IAH1	0.0197255565265409	0.221108923151374	0.588608848704176	0.556484325136422	0.998591218466416	Exon	Hippocampus
e870605	ENSG00000103489.11	ENSG00000103489	XYLT1	0.0298610205924351	-0.0981791668942364	0.588608207574555	0.556484754860495	0.998591218466416	Exon	Hippocampus
e933137	ENSG00000109083.13	ENSG00000109083	IFT20	0.0195551407490819	-0.0095443180410367	0.588607951233791	0.556484926675715	0.998591218466416	Exon	Hippocampus
e168291	ENSG00000115935.17	ENSG00000115935	WIPF1	0.0431422485102693	-1.0897645637775	0.588604653433825	0.556487137064767	0.998591218466416	Exon	Hippocampus
e637141	ENSG00000124920.13	ENSG00000124920	MYRF	0.0508342928556995	1.68334710416993	0.588590533914271	0.556496600886719	0.998591218466416	Exon	Hippocampus
e177525	ENSG00000196141.13	ENSG00000196141	SPATS2L	-0.0264069661444019	-0.315411525051316	-0.588583168329133	0.556501537813049	0.998591218466416	Exon	Hippocampus
e127899	ENSG00000115392.11	ENSG00000115392	FANCL	0.0230290754547442	-0.118934876775494	0.588581674849822	0.556502538849145	0.998591218466416	Exon	Hippocampus
e688246	ENSG00000205809.9	ENSG00000205809	KLRC2	0.10888816594791	-2.16654472868184	0.588573318814857	0.556508139674577	0.998591218466416	Exon	Hippocampus
e198958	ENSG00000176946.11	ENSG00000176946	THAP4	0.0425325368798114	-2.68955265297716	0.588572407243529	0.556508750677983	0.998591218466416	Exon	Hippocampus
e1086157	ENSG00000175730.8	ENSG00000175730	BAK1P1	0.0434640234287206	-2.6986449821375	0.588566597106715	0.556512645074736	0.998591218466416	Exon	Hippocampus
e646250	ENSG00000174851.14	ENSG00000174851	YIF1A	-0.0403989804454282	-2.07374549093224	-0.588556486399797	0.556519422073325	0.998591218466416	Exon	Hippocampus
e700786	ENSG00000177981.10	ENSG00000177981	ASB8	0.0268577464949544	-1.20795867281334	0.588556220920244	0.556519600019345	0.998591218466416	Exon	Hippocampus
e700798	ENSG00000177981.10	ENSG00000177981	ASB8	0.0268577464949544	-1.20795867281334	0.588556220920244	0.556519600019345	0.998591218466416	Exon	Hippocampus
e700807	ENSG00000177981.10	ENSG00000177981	ASB8	0.0268577464949544	-1.20795867281334	0.588556220920244	0.556519600019345	0.998591218466416	Exon	Hippocampus
e700850	ENSG00000177981.10	ENSG00000177981	ASB8	0.0268577464949544	-1.20795867281334	0.588556220920244	0.556519600019345	0.998591218466416	Exon	Hippocampus
e400972	ENSG00000112697.15	ENSG00000112697	TMEM30A	-0.035333737976791	-2.05343398209156	-0.588554576135883	0.556520702488417	0.998591218466416	Exon	Hippocampus
e1156835	ENSG00000067445.20	ENSG00000067445	TRO	0.0238661358435902	0.872791766599987	0.588554218168438	0.556520942427633	0.998591218466416	Exon	Hippocampus
e662723	ENSG00000110318.13	ENSG00000110318	CEP126	0.0246188421037785	1.06047600568676	0.588553274093482	0.556521575224538	0.998591218466416	Exon	Hippocampus
e595350	ENSG00000171307.18	ENSG00000171307	ZDHHC16	-0.0282314638999198	-2.00112694962851	-0.588545701173103	0.556526651233159	0.998591218466416	Exon	Hippocampus
e396583	ENSG00000012660.13	ENSG00000012660	ELOVL5	-0.0319151987838274	0.61635071526804	-0.588543672619419	0.556528010944421	0.998591218466416	Exon	Hippocampus
e1141685	ENSG00000100239.15	ENSG00000100239	PPP6R2	0.0205092295340105	0.54099188685254	0.588539234873493	0.556530985509338	0.998591218466416	Exon	Hippocampus
e896828	ENSG00000038358.14	ENSG00000038358	EDC4	0.0230430710393074	-0.695479336746025	0.588533681786866	0.55653470768397	0.998591218466416	Exon	Hippocampus
e667966	ENSG00000182985.16	ENSG00000182985	CADM1	-0.0272371310838707	2.15562664522422	-0.588524641574128	0.556540767268042	0.998591218466416	Exon	Hippocampus
e49362	ENSG00000172031.6	ENSG00000172031	EPHX4	0.0566625672604142	-2.17323928407387	0.588511867742715	0.556549329522643	0.998591218466416	Exon	Hippocampus
e375479	ENSG00000050393.11	ENSG00000050393	MCUR1	-0.0447028981639378	-2.76397447122719	-0.588510368966971	0.556550334151018	0.998591218466416	Exon	Hippocampus
e843990	ENSG00000103811.15	ENSG00000103811	CTSH	0.0357096974965136	0.575740484801329	0.58850876393621	0.556551410003045	0.998591218466416	Exon	Hippocampus
e927008	ENSG00000175061.17	ENSG00000175061	LRRC75A-AS1	-0.0199211124089402	2.80335197627383	-0.588481885878326	0.556569426514959	0.998591218466416	Exon	Hippocampus
e47739	ENSG00000171502.14	ENSG00000171502	COL24A1	0.0724601942990074	-1.3114740266486	0.588474283361339	0.556574522576238	0.998591218466416	Exon	Hippocampus
e140690	ENSG00000155066.15	ENSG00000155066	PROM2	0.0356096508763631	-1.91231019154461	0.588473048492303	0.5565753503264	0.998591218466416	Exon	Hippocampus
e274392	ENSG00000133256.12	ENSG00000133256	PDE6B	0.0727832653673795	-1.83311826811338	0.588472263591027	0.556575876457128	0.998591218466416	Exon	Hippocampus
e902103	ENSG00000261701.6	ENSG00000261701	HPR	-0.0877123348483971	-0.806464781044579	-0.588471996699714	0.556576055358308	0.998591218466416	Exon	Hippocampus
e185408	ENSG00000135926.13	ENSG00000135926	TMBIM1	-0.0646588543893157	-1.60223025238515	-0.588467101650529	0.556579336586903	0.998591218466416	Exon	Hippocampus
e185419	ENSG00000135926.13	ENSG00000135926	TMBIM1	-0.0646588543893157	-1.60223025238515	-0.588467101650529	0.556579336586903	0.998591218466416	Exon	Hippocampus
e185464	ENSG00000135926.13	ENSG00000135926	TMBIM1	-0.0646588543893157	-1.60223025238515	-0.588467101650529	0.556579336586903	0.998591218466416	Exon	Hippocampus
e185502	ENSG00000135926.13	ENSG00000135926	TMBIM1	-0.0646588543893157	-1.60223025238515	-0.588467101650529	0.556579336586903	0.998591218466416	Exon	Hippocampus
e774760	ENSG00000100968.13	ENSG00000100968	NFATC4	-0.0395405375811255	-2.16246409836904	-0.588460519022413	0.556583749041171	0.998591218466416	Exon	Hippocampus
e983897	ENSG00000169710.8	ENSG00000169710	FASN	-0.0286280244568422	0.389740770461486	-0.588458196182114	0.556585306086977	0.998591218466416	Exon	Hippocampus
e1067070	ENSG00000161671.16	ENSG00000161671	EMC10	-0.0535655659697943	-1.72157521748107	-0.588454057446259	0.556588080368781	0.998591218466416	Exon	Hippocampus
e616330	ENSG00000184933.4	ENSG00000184933	OR6A2	-0.0458844561105108	-2.30507857537417	-0.588452926804515	0.55658883826293	0.998591218466416	Exon	Hippocampus
e892258	ENSG00000125107.17	ENSG00000125107	CNOT1	-0.0186456839018017	0.897958136702939	-0.588447853031452	0.556592239331369	0.998591218466416	Exon	Hippocampus
e1045554	ENSG00000189164.14	ENSG00000189164	ZNF527	-0.0141222046765787	1.9090700948823	-0.588444582432774	0.556594431695348	0.998591218466416	Exon	Hippocampus
e546947	ENSG00000260230.2	ENSG00000260230	FRRS1L	0.0342783434261076	2.37595534719211	0.588435835616176	0.556600294925736	0.998591218466416	Exon	Hippocampus
e25642	ENSG00000092853.13	ENSG00000092853	CLSPN	-0.0619574924670978	-2.72022957813151	-0.588429540994197	0.556604514401711	0.998591218466416	Exon	Hippocampus
e24251	ENSG00000121900.18	ENSG00000121900	TMEM54	0.0333034333724071	-1.13796164054127	0.588428773692256	0.556605028748538	0.998591218466416	Exon	Hippocampus
e1055060	ENSG00000124444.15	ENSG00000124444	ZNF576	0.0293892727198727	-1.83481108462095	0.588427782098368	0.556605693445716	0.998591218466416	Exon	Hippocampus
e169179	ENSG00000213963.6	ENSG00000213963		0.0320257277484353	-1.70970780489955	0.588418629485514	0.556611828753926	0.998591218466416	Exon	Hippocampus
e180126	ENSG00000144426.18	ENSG00000144426	NBEAL1	-0.0303314674956867	-0.694663242267521	-0.588418521269729	0.556611901294852	0.998591218466416	Exon	Hippocampus
e908992	ENSG00000167526.13	ENSG00000167526	RPL13	-0.020042640776302	3.59619055054754	-0.588416726000247	0.556613104729108	0.998591218466416	Exon	Hippocampus
e956655	ENSG00000121073.13	ENSG00000121073	SLC35B1	-0.0150033753583514	1.14773530023033	-0.588397382957851	0.556626071152858	0.998591218466416	Exon	Hippocampus
e1144674	ENSG00000169933.12	ENSG00000169933	FRMPD4	0.0431292977423039	-1.14446415867804	0.588389439408466	0.556631396078153	0.998591218466416	Exon	Hippocampus
e274335	ENSG00000133256.12	ENSG00000133256	PDE6B	-0.0635751617766084	-2.45545432428495	-0.588389069827435	0.556631643825867	0.998591218466416	Exon	Hippocampus
e891804	ENSG00000103034.14	ENSG00000103034	NDRG4	0.0373827185940714	2.17552516785095	0.588378130742577	0.556638976838315	0.998591218466416	Exon	Hippocampus
e533477	ENSG00000235387.2	ENSG00000235387	LINC00961	-0.0470167213127799	-2.42271642911392	-0.58837367390753	0.556641964489986	0.998591218466416	Exon	Hippocampus
e224596	ENSG00000068028.17	ENSG00000068028	RASSF1	-0.0250043396305979	0.256244242544686	-0.588369970682325	0.556644446963191	0.998591218466416	Exon	Hippocampus
e1132082	ENSG00000100350.14	ENSG00000100350	FOXRED2	0.028355007628264	-0.246782899913868	0.588367158419251	0.556646332179656	0.998591218466416	Exon	Hippocampus
e737633	ENSG00000122965.10	ENSG00000122965	RBM19	0.0259064523901955	-0.95458222980289	0.588357624848276	0.556652723086159	0.998591218466416	Exon	Hippocampus
e726184	ENSG00000120798.16	ENSG00000120798	NR2C1	-0.0275906509001655	-1.73840746595946	-0.588351450213198	0.556656862321945	0.998591218466416	Exon	Hippocampus
e1009885	ENSG00000099875.14	ENSG00000099875	MKNK2	-0.0507460859746907	-2.49728513717822	-0.588349822859977	0.556657953238913	0.998591218466416	Exon	Hippocampus
e607794	ENSG00000130643.8	ENSG00000130643	CALY	-0.0426735697352646	0.690445469074178	-0.588348987711884	0.556658513091484	0.998591218466416	Exon	Hippocampus
e497834	ENSG00000253729.7	ENSG00000253729	PRKDC	-0.0155816367342652	0.430753328399282	-0.58834650169231	0.556660179629224	0.998591218466416	Exon	Hippocampus
e424661	ENSG00000164828.17	ENSG00000164828	SUN1	0.020188180721146	-0.760503193624561	0.588344603692771	0.556661451981212	0.998591218466416	Exon	Hippocampus
e800527	ENSG00000119698.11	ENSG00000119698	PPP4R4	-0.0438733180752628	1.05302045899071	-0.588344602472178	0.556661452799455	0.998591218466416	Exon	Hippocampus
e110710	ENSG00000143797.11	ENSG00000143797	MBOAT2	0.0214582312220246	1.18301282396303	0.588336856421435	0.556666645493593	0.998591218466416	Exon	Hippocampus
e173064	ENSG00000077232.16	ENSG00000077232	DNAJC10	0.02237618897936	0.720377213756231	0.588336615739612	0.556666806839042	0.998591218466416	Exon	Hippocampus
e1031059	ENSG00000167461.11	ENSG00000167461	RAB8A	0.0235709145863449	-0.192952530648326	0.588334051030431	0.556668526140028	0.998591218466416	Exon	Hippocampus
e923106	ENSG00000166579.15	ENSG00000166579	NDEL1	0.0209374056309997	0.417547816996331	0.588333625132006	0.556668811649291	0.998591218466416	Exon	Hippocampus
e1134397	ENSG00000100201.19	ENSG00000100201	DDX17	0.0148623802203611	3.32218433100097	0.588329369854249	0.556671664261135	0.998591218466416	Exon	Hippocampus
e244765	ENSG00000175455.14	ENSG00000175455	CCDC14	0.0333598605502227	-2.30586988115801	0.588328951207405	0.556671944909934	0.998591218466416	Exon	Hippocampus
e1135641	ENSG00000100354.20	ENSG00000100354	TNRC6B	-0.0227003290220573	1.18670305588496	-0.588325560860994	0.55667421770317	0.998591218466416	Exon	Hippocampus
e87876	ENSG00000073756.11	ENSG00000073756	PTGS2	-0.104794424385312	-3.344679812018	-0.588322278818762	0.556676417896646	0.998591218466416	Exon	Hippocampus
e429106	ENSG00000005108.15	ENSG00000005108	THSD7A	-0.033654993310395	-1.59060883375016	-0.588313264228772	0.556682461058965	0.998591218466416	Exon	Hippocampus
e594281	ENSG00000138185.17	ENSG00000138185	ENTPD1	0.0348780504013485	-0.676076980833891	0.588308304836542	0.556685785728828	0.998591218466416	Exon	Hippocampus
e474176	ENSG00000006530.15	ENSG00000006530	AGK	0.0205248827154737	-0.205220049366636	0.588307939961296	0.556686030333728	0.998591218466416	Exon	Hippocampus
e800399	ENSG00000165948.10	ENSG00000165948	IFI27L1	0.0306643149399041	-0.725073317701943	0.58830563470373	0.556687575732449	0.998591218466416	Exon	Hippocampus
e15407	ENSG00000090686.15	ENSG00000090686	USP48	-0.0165601585204844	0.889949612635783	-0.588300309876882	0.556691145398254	0.998591218466416	Exon	Hippocampus
e603464	ENSG00000198825.12	ENSG00000198825	INPP5F	0.0434259334540803	0.0922519269172166	0.588296024164773	0.55669401846882	0.998591218466416	Exon	Hippocampus
e550675	ENSG00000148180.18	ENSG00000148180	GSN	-0.036061738394075	2.70194406915921	-0.588293948397188	0.556695410031711	0.998591218466416	Exon	Hippocampus
e251671	ENSG00000114098.17	ENSG00000114098	ARMC8	-0.0208486486007355	-0.260898063234362	-0.588292886167027	0.556696122135249	0.998591218466416	Exon	Hippocampus
e251692	ENSG00000114098.17	ENSG00000114098	ARMC8	-0.0208486486007355	-0.260898063234362	-0.588292886167027	0.556696122135249	0.998591218466416	Exon	Hippocampus
e251715	ENSG00000114098.17	ENSG00000114098	ARMC8	-0.0208486486007355	-0.260898063234362	-0.588292886167027	0.556696122135249	0.998591218466416	Exon	Hippocampus
e251737	ENSG00000114098.17	ENSG00000114098	ARMC8	-0.0208486486007355	-0.260898063234362	-0.588292886167027	0.556696122135249	0.998591218466416	Exon	Hippocampus
e251767	ENSG00000114098.17	ENSG00000114098	ARMC8	-0.0208486486007355	-0.260898063234362	-0.588292886167027	0.556696122135249	0.998591218466416	Exon	Hippocampus
e1062048	ENSG00000174951.10	ENSG00000174951	FUT1	0.0701791358544445	-1.0521568119034	0.588279991675775	0.55670476644882	0.998591218466416	Exon	Hippocampus
e407622	ENSG00000168438.14	ENSG00000168438	CDC40	0.0339978183323336	0.781605980658863	0.588275076747695	0.556708061375439	0.998591218466416	Exon	Hippocampus
e939779	ENSG00000270647.5	ENSG00000270647	TAF15	-0.0581023251321638	-2.67057167169622	-0.58827120317111	0.556710658195463	0.998591218466416	Exon	Hippocampus
e155104	ENSG00000048991.16	ENSG00000048991	R3HDM1	0.0361452018645807	0.651913625198868	0.588271171962366	0.556710679117622	0.998591218466416	Exon	Hippocampus
e399157	ENSG00000082269.16	ENSG00000082269	FAM135A	-0.0282972100464198	-0.204570430813193	-0.588269788743683	0.556711606419697	0.998591218466416	Exon	Hippocampus
e345178	ENSG00000164219.9	ENSG00000164219	PGGT1B	-0.0227852361662209	-0.130360764200261	-0.588263569594484	0.556715775711901	0.998591218466416	Exon	Hippocampus
e1162986	ENSG00000102393.9	ENSG00000102393	GLA	-0.0399661649506101	-1.98625174008781	-0.588258556676075	0.556719136363036	0.998591218466416	Exon	Hippocampus
e686223	ENSG00000089818.16	ENSG00000089818	NECAP1	0.027102294906524	1.45776137151693	0.588252583086281	0.556723141059436	0.998591218466416	Exon	Hippocampus
e1090689	ENSG00000166619.12	ENSG00000166619	BLCAP	-0.0280971203964208	0.492443487741124	-0.58824622515927	0.55672740343111	0.998591218466416	Exon	Hippocampus
e193351	ENSG00000168918.13	ENSG00000168918	INPP5D	0.0380924141890781	-1.57014458917608	0.588243874885385	0.5567289790652	0.998591218466416	Exon	Hippocampus
e483701	ENSG00000254093.8	ENSG00000254093	PINX1	0.0262913938807296	-1.20980178489891	0.588238863952944	0.556732338423933	0.998591218466416	Exon	Hippocampus
e742458	ENSG00000184445.11	ENSG00000184445	KNTC1	0.0335789603355144	-2.293087614654	0.588236699535138	0.556733789465494	0.998591218466416	Exon	Hippocampus
e47838	ENSG00000122417.15	ENSG00000122417	ODF2L	0.0229650277890321	-0.406910373733785	0.588236451219501	0.556733955938235	0.998591218466416	Exon	Hippocampus
e254879	ENSG00000239922.1	ENSG00000239922		0.0562360606211518	-2.38062230769295	0.588234906090096	0.556734991805596	0.998591218466416	Exon	Hippocampus
e37593	ENSG00000134748.12	ENSG00000134748	PRPF38A	-0.0191805977558712	0.293690188781175	-0.588228515176208	0.556739276336435	0.998591218466416	Exon	Hippocampus
e145923	ENSG00000115616.2	ENSG00000115616	SLC9A2	-0.0640775025454351	-3.01886763884787	-0.588224151434474	0.556742201840613	0.998591218466416	Exon	Hippocampus
e417520	ENSG00000164506.14	ENSG00000164506	STXBP5	0.0277721534875528	0.655574700349104	0.588212370051477	0.556750100256978	0.998591218466416	Exon	Hippocampus
e222333	ENSG00000283189.1	ENSG00000283189		0.0276049244927998	-0.480981274992059	0.588210564047686	0.556751311033931	0.998591218466416	Exon	Hippocampus
e767116	ENSG00000198805.11	ENSG00000198805	PNP	-0.0461466293415883	-0.600309092257586	-0.588199572013937	0.556758680315975	0.998591218466416	Exon	Hippocampus
e264073	ENSG00000078070.12	ENSG00000078070	MCCC1	-0.0188851525206704	0.0458215851990913	-0.588197298263337	0.556760204690385	0.998591218466416	Exon	Hippocampus
e498868	ENSG00000047249.16	ENSG00000047249	ATP6V1H	-0.0335783323021614	2.03484113464763	-0.588192153816868	0.556763653652505	0.998591218466416	Exon	Hippocampus
e708144	ENSG00000197111.15	ENSG00000197111	PCBP2	0.020057427339932	3.95242870925752	0.588190415746936	0.556764818899252	0.998591218466416	Exon	Hippocampus
e708263	ENSG00000197111.15	ENSG00000197111	PCBP2	0.020057427339932	3.95242870925752	0.588190415746936	0.556764818899252	0.998591218466416	Exon	Hippocampus
e882587	ENSG00000260083.1	ENSG00000260083	MIR762HG	0.0304242895648797	-1.77002690483954	0.588188176720653	0.556766320001769	0.998591218466416	Exon	Hippocampus
e566912	ENSG00000067057.16	ENSG00000067057	PFKP	0.0244022266012023	1.86358630585308	0.588186584315526	0.556767387593543	0.998591218466416	Exon	Hippocampus
e795072	ENSG00000100577.18	ENSG00000100577	GSTZ1	0.0337435314029783	-0.62841110844655	0.588175175696055	0.556775036272105	0.998591218466416	Exon	Hippocampus
e641123	ENSG00000219435.4	ENSG00000219435	TEX40	0.0495013539075771	-2.58401373221153	0.588173502912671	0.55677615776027	0.998591218466416	Exon	Hippocampus
e52340	ENSG00000060718.19	ENSG00000060718	COL11A1	-0.0374795400346506	-2.03652894515358	-0.588167687750827	0.556780056441734	0.998591218466416	Exon	Hippocampus
e422652	ENSG00000060762.18	ENSG00000060762	MPC1	0.028974465925798	-0.0385123047632378	0.58816730085182	0.556780315832407	0.998591218466416	Exon	Hippocampus
e985570	ENSG00000101557.14	ENSG00000101557	USP14	-0.0234595481830971	0.737006449090242	-0.588160498952687	0.556784876073962	0.998591218466416	Exon	Hippocampus
e330516	ENSG00000134352.19	ENSG00000134352	IL6ST	-0.0222178210253021	1.51809511518682	-0.588159944680754	0.55678524767891	0.998591218466416	Exon	Hippocampus
e459496	ENSG00000087085.13	ENSG00000087085	ACHE	0.034706436525907	0.506099873454684	0.588159483047045	0.556785557175769	0.998591218466416	Exon	Hippocampus
e764257	ENSG00000102606.17	ENSG00000102606	ARHGEF7	0.021269982429237	0.338432021405587	0.588159158783539	0.55678577457445	0.998591218466416	Exon	Hippocampus
e21792	ENSG00000134644.15	ENSG00000134644	PUM1	0.0231952186498314	0.772241878776444	0.588138342973215	0.55679973037836	0.998591218466416	Exon	Hippocampus
e443610	ENSG00000154710.15	ENSG00000154710	RABGEF1	0.0149384413298191	2.22832758119374	0.588137699728965	0.55680016163937	0.998591218466416	Exon	Hippocampus
e163860	ENSG00000123607.14	ENSG00000123607	TTC21B	-0.0163034490802813	0.412289846281787	-0.588135016173241	0.556801960822314	0.998591218466416	Exon	Hippocampus
e954964	ENSG00000263798.1	ENSG00000263798		-0.019252470034558	0.335331824310267	-0.58813307282242	0.556803263738587	0.998591218466416	Exon	Hippocampus
e334878	ENSG00000145734.18	ENSG00000145734	BDP1	0.0217931306081256	0.825027970132324	0.588131975281965	0.556803999583388	0.998591218466416	Exon	Hippocampus
e603935	ENSG00000066468.21	ENSG00000066468	FGFR2	-0.0440779530637866	0.130422212247793	-0.588127644618544	0.5568069030766	0.998591218466416	Exon	Hippocampus
e691994	ENSG00000111728.10	ENSG00000111728	ST8SIA1	-0.0298127408062825	-0.419416958921472	-0.588127312439503	0.556807125786338	0.998591218466416	Exon	Hippocampus
e230982	ENSG00000174839.12	ENSG00000174839	DENND6A	-0.0276207665852009	-1.44959291486415	-0.588124808776054	0.55680880437116	0.998591218466416	Exon	Hippocampus
e459169	ENSG00000146828.17	ENSG00000146828	SLC12A9	0.03728736685168	-1.79350765898156	0.588122832925647	0.556810129084703	0.998591218466416	Exon	Hippocampus
e789647	ENSG00000100626.16	ENSG00000100626	GALNT16	-0.0415903824851642	0.157169139821489	-0.588120933044524	0.556811402865917	0.998591218466416	Exon	Hippocampus
e986480	ENSG00000101596.14	ENSG00000101596	SMCHD1	-0.0238758069104158	-0.256966385966566	-0.588120158256722	0.556811922325219	0.998591218466416	Exon	Hippocampus
e1182760	ENSG00000198786.2	ENSG00000198786	MT-ND5	-0.0278060977496749	8.46398755172577	-0.588117843312905	0.556813474389144	0.998591218466416	Exon	Hippocampus
e277079	ENSG00000087266.15	ENSG00000087266	SH3BP2	-0.0383200939349948	-1.76375069965223	-0.588115249692122	0.556815213295739	0.998591218466416	Exon	Hippocampus
e1117812	ENSG00000215193.12	ENSG00000215193	PEX26	-0.018556560790206	3.62628193153896	-0.588112655906432	0.556816952315554	0.998591218466416	Exon	Hippocampus
e424501	ENSG00000188191.14	ENSG00000188191	PRKAR1B	0.0369680397298205	2.3637702674113	0.588111061963845	0.556818020985635	0.998591218466416	Exon	Hippocampus
e313313	ENSG00000109738.10	ENSG00000109738	GLRB	0.0336836263405619	0.495615590519759	0.588103943587745	0.556822793563485	0.998591218466416	Exon	Hippocampus
e542582	ENSG00000185963.13	ENSG00000185963	BICD2	0.0210974092516573	-0.0391656913630956	0.588102942518915	0.55682346474049	0.998591218466416	Exon	Hippocampus
e185361	ENSG00000135926.13	ENSG00000135926	TMBIM1	-0.0646245603294454	-1.60218445200166	-0.588097602001136	0.556827045352849	0.998591218466416	Exon	Hippocampus
e185449	ENSG00000135926.13	ENSG00000135926	TMBIM1	-0.0646245603294454	-1.60218445200166	-0.588097602001136	0.556827045352849	0.998591218466416	Exon	Hippocampus
e185476	ENSG00000135926.13	ENSG00000135926	TMBIM1	-0.0646245603294454	-1.60218445200166	-0.588097602001136	0.556827045352849	0.998591218466416	Exon	Hippocampus
e185481	ENSG00000135926.13	ENSG00000135926	TMBIM1	-0.0646245603294454	-1.60218445200166	-0.588097602001136	0.556827045352849	0.998591218466416	Exon	Hippocampus
e240758	ENSG00000206530.9	ENSG00000206530	CFAP44	0.0530356795475081	-1.48226913218707	0.588086320249023	0.556834609372013	0.998591218466416	Exon	Hippocampus
e842092	ENSG00000140386.12	ENSG00000140386	SCAPER	0.0266965165909218	-1.52223608578643	0.588082877167311	0.556836917847573	0.998591218466416	Exon	Hippocampus
e1149558	ENSG00000156298.12	ENSG00000156298	TSPAN7	0.0248991189923626	4.74593305328525	0.588080222053982	0.55683869801887	0.998591218466416	Exon	Hippocampus
e154431	ENSG00000152127.8	ENSG00000152127	MGAT5	0.0254861719203049	-0.106126203627096	0.588077708372092	0.556840383367331	0.998591218466416	Exon	Hippocampus
e375582	ENSG00000008083.13	ENSG00000008083	JARID2	0.0316843603268914	-1.60989275834022	0.588069719308423	0.556845739811944	0.998591218466416	Exon	Hippocampus
e399078	ENSG00000082269.16	ENSG00000082269	FAM135A	0.0197181721829621	-0.551499119182588	0.58806719719824	0.55684743082179	0.998591218466416	Exon	Hippocampus
e46269	ENSG00000137965.10	ENSG00000137965	IFI44	-0.0471947339951709	-1.73596933177609	-0.588065598168035	0.556848502931614	0.998591218466416	Exon	Hippocampus
e1093396	ENSG00000101109.11	ENSG00000101109	STK4	0.0133329148029506	3.67783405873872	0.588064724717377	0.556849088558896	0.998591218466416	Exon	Hippocampus
e458653	ENSG00000146830.9	ENSG00000146830	GIGYF1	-0.0274414927561463	-0.880595672126401	-0.588064432949999	0.556849284181848	0.998591218466416	Exon	Hippocampus
e746851	ENSG00000177084.16	ENSG00000177084	POLE	-0.0423883654139682	-2.59338256047595	-0.58806387243372	0.556849659994513	0.998591218466416	Exon	Hippocampus
e825237	ENSG00000140284.10	ENSG00000140284	SLC27A2	0.0575817948845337	-2.30332223932194	0.588061937377329	0.556850957404173	0.998591218466416	Exon	Hippocampus
e726744	ENSG00000074527.11	ENSG00000074527	NTN4	0.0426347880765244	-2.39192639735197	0.588059666191256	0.556852480182743	0.998591218466416	Exon	Hippocampus
e227719	ENSG00000163939.18	ENSG00000163939	PBRM1	0.0191012678644556	2.47798928244101	0.588050989616813	0.556858297647184	0.998591218466416	Exon	Hippocampus
e658596	ENSG00000150672.16	ENSG00000150672	DLG2	0.0267741444949483	2.2448106236843	0.588044116842801	0.556862905721698	0.998591218466416	Exon	Hippocampus
e931367	ENSG00000180638.17	ENSG00000180638	SLC47A2	-0.137536283546217	-3.15914783125006	-0.588030712101191	0.556871893419677	0.998591218466416	Exon	Hippocampus
e696265	ENSG00000276148.1	ENSG00000276148		0.0475912296878833	-2.55605914912221	0.588029269046153	0.556872860972797	0.998591218466416	Exon	Hippocampus
e813325	ENSG00000198838.13	ENSG00000198838	RYR3	-0.0293795087332242	-1.07022074641483	-0.588028464515371	0.556873400402523	0.998591218466416	Exon	Hippocampus
e93430	ENSG00000133059.16	ENSG00000133059	DSTYK	0.024388525557004	-0.319249961274012	0.588025344683601	0.556875492220487	0.998591218466416	Exon	Hippocampus
e736114	ENSG00000173064.11	ENSG00000173064	HECTD4	0.0291859070506373	-0.734479350882604	0.588020451290442	0.556878773202483	0.998591218466416	Exon	Hippocampus
e629879	ENSG00000175220.11	ENSG00000175220	ARHGAP1	0.0233631334668002	1.19850967207295	0.587997263644658	0.556894320466952	0.998591218466416	Exon	Hippocampus
e134765	ENSG00000280037.1	ENSG00000280037		-0.0278699456259782	-1.26755443508894	-0.587995465828341	0.556895525907629	0.998591218466416	Exon	Hippocampus
e409040	ENSG00000196591.11	ENSG00000196591	HDAC2	0.023032646605766	-0.185792023713182	0.58799388650147	0.556896584851598	0.998591218466416	Exon	Hippocampus
e1171383	ENSG00000234062.7	ENSG00000234062		-0.0470836407859211	-1.99837028335647	-0.587982589635643	0.556904159466785	0.998591218466416	Exon	Hippocampus
e151509	ENSG00000211460.11	ENSG00000211460	TSN	-0.0166933415138422	0.541204506852086	-0.58797310523696	0.55691051885098	0.998591218466416	Exon	Hippocampus
e399948	ENSG00000185760.15	ENSG00000185760	KCNQ5	0.0519804464304801	0.337124956750673	0.587970047273628	0.556912569253559	0.998591218466416	Exon	Hippocampus
e1133909	ENSG00000100151.15	ENSG00000100151	PICK1	0.0226021963667584	-0.271908773679677	0.587962842374275	0.556917400243095	0.998591218466416	Exon	Hippocampus
e675624	ENSG00000165526.8	ENSG00000165526	RPUSD4	0.0184788845688474	-0.34754708255588	0.587951642590753	0.556924909901126	0.998591218466416	Exon	Hippocampus
e761459	ENSG00000065150.18	ENSG00000065150	IPO5	0.0211602300349027	-0.584281809785824	0.587949162661852	0.556926572745143	0.998591218466416	Exon	Hippocampus
e1033322	ENSG00000130304.16	ENSG00000130304	SLC27A1	-0.0288153988242628	-0.265259772994828	-0.587938348957804	0.556933823587479	0.998591218466416	Exon	Hippocampus
e974329	ENSG00000161526.14	ENSG00000161526	SAP30BP	-0.0446403503058697	-3.03880106052295	-0.587931710489419	0.556938274859197	0.998591218466416	Exon	Hippocampus
e182334	ENSG00000144406.18	ENSG00000144406	UNC80	0.0358075565967042	0.820623589238037	0.587930449736493	0.556939120229932	0.998591218466416	Exon	Hippocampus
e704608	ENSG00000110911.14	ENSG00000110911	SLC11A2	0.0399725570069523	-2.70824702178953	0.587929000819812	0.556940091770598	0.998591218466416	Exon	Hippocampus
e587001	ENSG00000166348.18	ENSG00000166348	USP54	0.0353491391711654	0.0975518164863163	0.587926543261086	0.55694173963691	0.998591218466416	Exon	Hippocampus
e396706	ENSG00000001084.10	ENSG00000001084	GCLC	0.0262440994599334	-0.287787099656628	0.587924721620243	0.556942961102883	0.998591218466416	Exon	Hippocampus
e314388	ENSG00000109466.13	ENSG00000109466	KLHL2	0.0364702066561515	2.16468492305125	0.587922532684897	0.556944428852802	0.998591218466416	Exon	Hippocampus
e62537	ENSG00000131781.12	ENSG00000131781	FMO5	-0.0502360178382009	-2.7363753195314	-0.587915127131277	0.556949394523194	0.998591218466416	Exon	Hippocampus
e92264	ENSG00000058673.15	ENSG00000058673	ZC3H11A	0.0160723700789257	2.87050510093695	0.587913855595272	0.556950247132621	0.998591218466416	Exon	Hippocampus
e372494	ENSG00000272463.1	ENSG00000272463		0.0584660181851615	-3.00549478110065	0.587912211347141	0.556951349659529	0.998591218466416	Exon	Hippocampus
e1043977	ENSG00000011600.11	ENSG00000011600	TYROBP	-0.0644082281687802	-2.39228557037275	-0.587893105443653	0.556964160926281	0.998591218466416	Exon	Hippocampus
e858435	ENSG00000063854.12	ENSG00000063854	HAGH	0.0257122121541249	0.319355800525536	0.587891166784227	0.556965460882443	0.998591218466416	Exon	Hippocampus
e454368	ENSG00000004864.13	ENSG00000004864	SLC25A13	-0.0465011934025358	-1.35658534473874	-0.587882544149293	0.556971242755277	0.998591218466416	Exon	Hippocampus
e1018899	ENSG00000099783.11	ENSG00000099783	HNRNPM	-0.0255743386340769	-0.708101013850545	-0.587880519383949	0.556972600457712	0.998591218466416	Exon	Hippocampus
e768584	ENSG00000092199.17	ENSG00000092199	HNRNPC	-0.0160238276952425	2.49130910049581	-0.587876757705498	0.556975122848125	0.998591218466416	Exon	Hippocampus
e1096250	ENSG00000124201.14	ENSG00000124201	ZNFX1	-0.0317895413109639	-1.56943184125277	-0.587875883235917	0.55697570922379	0.998591218466416	Exon	Hippocampus
e252821	ENSG00000158258.16	ENSG00000158258	CLSTN2	-0.0538002928115705	2.16592024163639	-0.587875084858606	0.556976244576038	0.998591218466416	Exon	Hippocampus
e281407	ENSG00000004468.12	ENSG00000004468	CD38	-0.0487583218308741	-1.71471655315546	-0.587872826169629	0.556977759142264	0.998591218466416	Exon	Hippocampus
e1007725	ENSG00000167468.16	ENSG00000167468	GPX4	-0.0241504251337856	1.75557572332397	-0.587872521896224	0.556977963173264	0.998591218466416	Exon	Hippocampus
e1157877	ENSG00000089472.16	ENSG00000089472	HEPH	-0.0370664860468396	-1.88996545602491	-0.587867133954813	0.556981576071724	0.998591218466416	Exon	Hippocampus
e744388	ENSG00000179195.15	ENSG00000179195	ZNF664	0.0173265068553067	1.310207572039	0.58786492337189	0.556983058387306	0.998591218466416	Exon	Hippocampus
e907387	ENSG00000104731.13	ENSG00000104731	KLHDC4	-0.0254806251047111	-1.21620305151017	-0.58786280340118	0.556984479944304	0.998591218466416	Exon	Hippocampus
e832955	ENSG00000103742.11	ENSG00000103742	IGDCC4	0.0543644006560191	-3.04536502718382	0.587861112751249	0.556985613619371	0.998591218466416	Exon	Hippocampus
e570726	ENSG00000152455.15	ENSG00000152455	SUV39H2	0.0434085235322834	-2.73025328200054	0.587846878982293	0.556995158200035	0.998591218466416	Exon	Hippocampus
e516140	ENSG00000153317.14	ENSG00000153317	ASAP1	-0.0230656519764629	-0.30123993636077	-0.587843177257323	0.556997640437822	0.998591218466416	Exon	Hippocampus
e139342	ENSG00000115548.16	ENSG00000115548	KDM3A	0.0420916635991187	-2.66842764366902	0.587840436885362	0.55699947803186	0.998591218466416	Exon	Hippocampus
e324914	ENSG00000039560.13	ENSG00000039560	RAI14	0.0344088068022374	0.70678570492224	0.587836926037334	0.557001832283535	0.998591218466416	Exon	Hippocampus
e427032	ENSG00000182095.14	ENSG00000182095	TNRC18	-0.0250353400278953	0.0988364309713582	-0.587826925612069	0.557008538245002	0.998591218466416	Exon	Hippocampus
e950326	ENSG00000108840.15	ENSG00000108840	HDAC5	0.0282816619077922	0.416810131649762	0.587823609031613	0.557010762245218	0.998591218466416	Exon	Hippocampus
e148382	ENSG00000153107.11	ENSG00000153107	ANAPC1	0.0259544445199128	-0.926828016587805	0.587806006930289	0.557022565763564	0.998591218466416	Exon	Hippocampus
e180041	ENSG00000138380.17	ENSG00000138380	CARF	-0.0357876048588721	-2.2445694468937	-0.587801797413142	0.557025388576082	0.998591218466416	Exon	Hippocampus
e453970	ENSG00000236197.3	ENSG00000236197		0.0616287412188497	-2.85861540385338	0.587800964655113	0.557025947006704	0.998591218466416	Exon	Hippocampus
e23614	ENSG00000116478.11	ENSG00000116478	HDAC1	-0.034403881759313	-1.93635540978247	-0.587793058407378	0.557031248789509	0.998591218466416	Exon	Hippocampus
e591528	ENSG00000107796.13	ENSG00000107796	ACTA2	-0.0904816426118848	-0.168469172050727	-0.587791490435321	0.557032300245366	0.998591218466416	Exon	Hippocampus
e1157207	ENSG00000204272.12	ENSG00000204272	LINC01420	0.0342724364986782	-1.63146805891406	0.587790185377848	0.557033175395836	0.998591218466416	Exon	Hippocampus
e422637	ENSG00000060762.18	ENSG00000060762	MPC1	0.0237783787785829	2.95505220433586	0.587784693567552	0.557036858122521	0.998591218466416	Exon	Hippocampus
e668585	ENSG00000149577.15	ENSG00000149577	SIDT2	-0.0292663594931764	-1.29470290502125	-0.587782360095807	0.557038422917734	0.998591218466416	Exon	Hippocampus
e1091217	ENSG00000170471.14	ENSG00000170471	RALGAPB	-0.0167957342932884	0.0152164056022079	-0.587781752064312	0.557038830655946	0.998591218466416	Exon	Hippocampus
e591687	ENSG00000107798.17	ENSG00000107798	LIPA	-0.0310264301455077	0.717315998303859	-0.587779300739325	0.557040474484884	0.998591218466416	Exon	Hippocampus
e80991	ENSG00000197965.11	ENSG00000197965	MPZL1	-0.0444748671862395	-2.1460336283591	-0.587778875760491	0.557040759470801	0.998591218466416	Exon	Hippocampus
e727324	ENSG00000188596.10	ENSG00000188596	CFAP54	-0.0584883866905798	-1.67357292623937	-0.587774241127505	0.557043867406984	0.998591218466416	Exon	Hippocampus
e579698	ENSG00000165633.12	ENSG00000165633	VSTM4	0.0356119563700025	-2.19749608898058	0.587757655940049	0.557054989328908	0.998591218466416	Exon	Hippocampus
e1054875	ENSG00000105755.7	ENSG00000105755	ETHE1	-0.0330515122824556	-1.97759557766137	-0.587746015459534	0.557062795426462	0.998591218466416	Exon	Hippocampus
e740763	ENSG00000110931.18	ENSG00000110931	CAMKK2	0.0378521465740411	-0.988938084178079	0.587740354358364	0.557066591776023	0.998591218466416	Exon	Hippocampus
e233754	ENSG00000172340.14	ENSG00000172340	SUCLG2	-0.0379221807913239	-1.51032798765259	-0.587740218780075	0.557066682695341	0.998591218466416	Exon	Hippocampus
e707070	ENSG00000111077.17	ENSG00000111077	TNS2	-0.0389794916128484	-0.898802686906553	-0.587731973647385	0.557072211926416	0.998591218466416	Exon	Hippocampus
e870791	ENSG00000254681.6	ENSG00000254681	PKD1P5	-0.0728273286952672	-2.6820075145133	-0.587729899356388	0.557073602961529	0.998591218466416	Exon	Hippocampus
e198163	ENSG00000115677.16	ENSG00000115677	HDLBP	-0.0176091521805764	2.2577156779788	-0.587726806032048	0.557075677371207	0.998591218466416	Exon	Hippocampus
e362562	ENSG00000055163.19	ENSG00000055163	CYFIP2	0.0268136347379754	2.70488159050363	0.58772357804762	0.557077842089117	0.998591218466416	Exon	Hippocampus
e385146	ENSG00000213676.10	ENSG00000213676	ATF6B	0.0226579368681536	-0.783275780579451	0.587713354556929	0.557084698089051	0.998591218466416	Exon	Hippocampus
e694473	ENSG00000087502.17	ENSG00000087502	ERGIC2	-0.0198489385408884	0.16499894823427	-0.58770531720461	0.557090088066396	0.998591218466416	Exon	Hippocampus
e280705	ENSG00000038219.12	ENSG00000038219	BOD1L1	0.0216692316861036	0.532852832547376	0.587701653522788	0.557092544998635	0.998591218466416	Exon	Hippocampus
e732826	ENSG00000189046.10	ENSG00000189046	ALKBH2	0.0272466713515085	-1.49680706841478	0.587699604519648	0.55709391910004	0.998591218466416	Exon	Hippocampus
e1021867	ENSG00000129347.19	ENSG00000129347	KRI1	-0.0215826727723246	-0.0953095452463247	-0.587696844323211	0.55709577014414	0.998591218466416	Exon	Hippocampus
e698790	ENSG00000139218.17	ENSG00000139218	SCAF11	0.02928588575185	-0.199766043454833	0.587686764941084	0.557102529609183	0.998591218466416	Exon	Hippocampus
e1068718	ENSG00000161551.13	ENSG00000161551	ZNF577	0.0228744672282063	-0.0502700538017597	0.587684724310362	0.557103898107874	0.998591218466416	Exon	Hippocampus
e235293	ENSG00000185008.17	ENSG00000185008	ROBO2	-0.0399234736830632	-1.81919898385004	-0.587673092990998	0.557111698396877	0.998591218466416	Exon	Hippocampus
e1075978	ENSG00000121417.13	ENSG00000121417	ZNF211	-0.0374695322938496	-2.35620889647363	-0.587672948013744	0.557111795623027	0.998591218466416	Exon	Hippocampus
e16524	ENSG00000236810.5	ENSG00000236810	TCEB3-AS1	0.0371116790761189	-2.57181929463787	0.587669860934411	0.557113865914161	0.998591218466416	Exon	Hippocampus
e1080381	ENSG00000101311.15	ENSG00000101311	FERMT1	0.0517120677280928	-3.10114687902038	0.587669052316452	0.557114408199063	0.998591218466416	Exon	Hippocampus
e976627	ENSG00000163597.14	ENSG00000163597	SNHG16	-0.0293221320768122	0.311327067750042	-0.587664999179327	0.557117126365517	0.998591218466416	Exon	Hippocampus
e46856	ENSG00000137941.16	ENSG00000137941	TTLL7	0.025178486736723	0.152444340265137	0.587664339610862	0.557117568694338	0.998591218466416	Exon	Hippocampus
e126427	ENSG00000068878.14	ENSG00000068878	PSME4	0.0257998805393257	-0.588310510841129	0.587656028946129	0.557123142120644	0.998591218466416	Exon	Hippocampus
e374741	ENSG00000272162.1	ENSG00000272162		0.042054343814895	-2.45616118795017	0.587655805166348	0.557123292195673	0.998591218466416	Exon	Hippocampus
e325244	ENSG00000113460.12	ENSG00000113460	BRIX1	-0.0215851882144895	-0.189864465522831	-0.587651630545189	0.557126091855232	0.998591218466416	Exon	Hippocampus
e793277	ENSG00000119616.11	ENSG00000119616	FCF1	0.0279662060696218	-1.14501082184075	0.587642661611331	0.557132106786311	0.998591218466416	Exon	Hippocampus
e545757	ENSG00000136891.13	ENSG00000136891	TEX10	-0.0250321527308394	-1.04364712836732	-0.58764132378527	0.55713300398949	0.998591218466416	Exon	Hippocampus
e997735	ENSG00000078043.15	ENSG00000078043	PIAS2	-0.042788185892152	-2.84928238751251	-0.587641245656417	0.55713305638605	0.998591218466416	Exon	Hippocampus
e285868	ENSG00000163697.16	ENSG00000163697	APBB2	-0.029799986781208	-0.838378946621385	-0.587632515263422	0.557138911377327	0.998591218466416	Exon	Hippocampus
e365909	ENSG00000072786.12	ENSG00000072786	STK10	-0.0393972117532296	-2.52625271420641	-0.587624633509661	0.557144197259095	0.998591218466416	Exon	Hippocampus
e410010	ENSG00000111885.6	ENSG00000111885	MAN1A1	0.0440755311020667	0.805304577631687	0.58762342509294	0.557145007683424	0.998591218466416	Exon	Hippocampus
e1092558	ENSG00000101049.14	ENSG00000101049	SGK2	-0.0630295629493565	-3.25450193609745	-0.587619530739126	0.557147619434622	0.998591218466416	Exon	Hippocampus
e283414	ENSG00000091490.10	ENSG00000091490	SEL1L3	0.040569931871341	-1.66539987410276	0.587610467973543	0.557153697408082	0.998591218466416	Exon	Hippocampus
e247687	ENSG00000129071.9	ENSG00000129071	MBD4	-0.0232006581422319	-1.05627264517412	-0.587603808531608	0.557158163605323	0.998591218466416	Exon	Hippocampus
e857414	ENSG00000059145.18	ENSG00000059145	UNKL	-0.03803574008659	-2.29202925310658	-0.587601030090605	0.557160026989692	0.998591218466416	Exon	Hippocampus
e209005	ENSG00000033867.16	ENSG00000033867	SLC4A7	-0.0380677874558294	-0.267899906204639	-0.587598337753699	0.557161832630547	0.998591218466416	Exon	Hippocampus
e1079611	ENSG00000125843.10	ENSG00000125843	AP5S1	-0.0166489222961046	1.08638040825598	-0.587593547293726	0.557165045404279	0.998591218466416	Exon	Hippocampus
e548497	ENSG00000148229.12	ENSG00000148229	POLE3	0.0282863622571079	-1.23607258981464	0.587587881378963	0.557168845322917	0.998591218466416	Exon	Hippocampus
e557553	ENSG00000119383.19	ENSG00000119383	PTPA	0.0231539394187474	1.69515506785938	0.587580427150008	0.557173844616782	0.998591218466416	Exon	Hippocampus
e721055	ENSG00000153233.12	ENSG00000153233	PTPRR	0.0482567072388986	-0.313700954118021	0.587569276282015	0.557181323159706	0.998591218466416	Exon	Hippocampus
e1016922	ENSG00000104880.17	ENSG00000104880	ARHGEF18	-0.0203397696542893	-0.419228741701806	-0.587568008716734	0.557182173279716	0.998591218466416	Exon	Hippocampus
e617680	ENSG00000166452.11	ENSG00000166452	AKIP1	-0.0229937445434671	-1.10967431899844	-0.587564007892686	0.557184856522862	0.998591218466416	Exon	Hippocampus
e1116281	ENSG00000160299.16	ENSG00000160299	PCNT	-0.0308133910214104	-1.76078120468028	-0.58755459639731	0.55719116858004	0.998591218466416	Exon	Hippocampus
e783877	ENSG00000139977.13	ENSG00000139977	NAA30	0.0176280866060914	1.47611819724983	0.587544459047404	0.557197967489014	0.998591218466416	Exon	Hippocampus
e465106	ENSG00000164604.12	ENSG00000164604	GPR85	0.0345894700647714	1.9925457988439	0.58754037566469	0.557200706140025	0.998591218466416	Exon	Hippocampus
e321241	ENSG00000250056.5	ENSG00000250056	LINC01018	0.0571176625683475	-2.93042318281228	0.587538873532476	0.557201713594617	0.998591218466416	Exon	Hippocampus
e1182759	ENSG00000210191.1	ENSG00000210191	MT-TL2	0.0425476654852695	-0.211214283315119	0.587532270017184	0.557206142470861	0.998591218466416	Exon	Hippocampus
e165208	ENSG00000138398.15	ENSG00000138398	PPIG	-0.017385284103774	1.21706894123844	-0.587531829982754	0.557206437595804	0.998591218466416	Exon	Hippocampus
e428534	ENSG00000164654.15	ENSG00000164654	MIOS	0.0368787298948029	-2.03612169998779	0.587525915590029	0.557210404303771	0.998591218466416	Exon	Hippocampus
e809541	ENSG00000224078.12	ENSG00000224078	SNHG14	0.0223246482812905	1.18095474195594	0.587522029567524	0.557213010617149	0.998591218466416	Exon	Hippocampus
e888556	ENSG00000087263.16	ENSG00000087263	OGFOD1	0.0311228777100256	-2.0512872174016	0.587516234458012	0.557216897345665	0.998591218466416	Exon	Hippocampus
e1089360	ENSG00000131051.21	ENSG00000131051	RBM39	-0.0161004291535549	1.79816789335403	-0.587514215178928	0.557218251661339	0.998591218466416	Exon	Hippocampus
e557647	ENSG00000204054.13	ENSG00000204054	LINC00963	-0.0340470963061179	-1.16635633564165	-0.58750820650543	0.557222281644113	0.998591218466416	Exon	Hippocampus
e287606	ENSG00000075539.13	ENSG00000075539	FRYL	0.0321248405286124	1.04737723502083	0.587499643254392	0.557228024991986	0.998591218466416	Exon	Hippocampus
e1066622	ENSG00000131408.13	ENSG00000131408	NR1H2	0.0233456764452742	-0.714497948045642	0.587488472183191	0.557235517440862	0.998591218466416	Exon	Hippocampus
e163858	ENSG00000123607.14	ENSG00000123607	TTC21B	0.0193963138409606	0.401656704758068	0.587487676109255	0.557236051370345	0.998591218466416	Exon	Hippocampus
e788753	ENSG00000100568.10	ENSG00000100568	VTI1B	0.0189630378414859	2.54972886740857	0.587487201962594	0.557236369382234	0.998591218466416	Exon	Hippocampus
e832117	ENSG00000169118.17	ENSG00000169118	CSNK1G1	0.0325186552858606	-1.90615234189031	0.587485841184514	0.557237282061531	0.998591218466416	Exon	Hippocampus
e933857	ENSG00000007202.14	ENSG00000007202	KIAA0100	0.0206227344440539	-0.316447383869477	0.587478276725262	0.557242355587912	0.998591218466416	Exon	Hippocampus
e17367	ENSG00000133226.16	ENSG00000133226	SRRM1	0.0256831241292728	0.0595812506194348	0.587474156891331	0.557245118793755	0.998591218466416	Exon	Hippocampus
e320713	ENSG00000049656.13	ENSG00000049656	CLPTM1L	-0.0219462336542509	-0.510820903677419	-0.587469974009486	0.557247924293197	0.998591218466416	Exon	Hippocampus
e233090	ENSG00000163638.13	ENSG00000163638	ADAMTS9	0.0665232418938548	-2.15222059921474	0.58746905826461	0.557248538493092	0.998591218466416	Exon	Hippocampus
e523347	ENSG00000160972.9	ENSG00000160972	PPP1R16A	-0.0298954645180245	0.918344970158465	-0.587467187344768	0.557249793340096	0.998591218466416	Exon	Hippocampus
e1004619	ENSG00000179981.9	ENSG00000179981	TSHZ1	-0.0293089779800986	0.39138031648007	-0.587461362775075	0.557253699953418	0.998591218466416	Exon	Hippocampus
e412820	ENSG00000118523.5	ENSG00000118523	CTGF	-0.0538342599949263	-0.908911666130735	-0.587460981611645	0.557253955605068	0.998591218466416	Exon	Hippocampus
e1021380	ENSG00000105397.13	ENSG00000105397	TYK2	-0.0280555999484279	-0.870113802407204	-0.587455295652766	0.557257769264117	0.998591218466416	Exon	Hippocampus
e246643	ENSG00000114626.17	ENSG00000114626	ABTB1	0.0276310638156802	-0.410363731994829	0.587451192751334	0.557260521150401	0.998591218466416	Exon	Hippocampus
e133070	ENSG00000124357.12	ENSG00000124357	NAGK	0.0180847636728261	0.826585390524379	0.587443156844268	0.557265910990196	0.998591218466416	Exon	Hippocampus
e838369	ENSG00000205363.5	ENSG00000205363	C15orf59	-0.0324411681656331	4.14289860030465	-0.587419821130652	0.5572815628535	0.998591218466416	Exon	Hippocampus
e1090686	ENSG00000166619.12	ENSG00000166619	BLCAP	-0.0491686965499791	-2.83569317146517	-0.587413952401673	0.557285499194791	0.998591218466416	Exon	Hippocampus
e809823	ENSG00000275524.1	ENSG00000275524	SNORD115-26	-0.0419576537035456	-1.96881218917356	-0.587413920042938	0.557285520898851	0.998591218466416	Exon	Hippocampus
e17975	ENSG00000117640.17	ENSG00000117640	MTFR1L	-0.0132760335296097	2.93051004778602	-0.587403119241925	0.557292765371801	0.998591218466416	Exon	Hippocampus
e362878	ENSG00000113282.13	ENSG00000113282	CLINT1	0.014513677747862	1.7161862374614	0.587392540297779	0.557299861082267	0.998591218466416	Exon	Hippocampus
e121752	ENSG00000119787.13	ENSG00000119787	ATL2	0.0198240231691573	0.469283265374965	0.587384727221493	0.557305101645637	0.998591218466416	Exon	Hippocampus
e1044720	ENSG00000181007.8	ENSG00000181007	ZFP82	0.0319124836068235	-1.98201537343288	0.587373296387667	0.557312768836639	0.998591218466416	Exon	Hippocampus
e943016	ENSG00000131771.13	ENSG00000131771	PPP1R1B	-0.0525749030467508	2.34175562069936	-0.58737096065112	0.557314335529939	0.998591218466416	Exon	Hippocampus
e920916	ENSG00000129245.11	ENSG00000129245	FXR2	0.0209169023583855	-0.427235976571684	0.587369711451856	0.557315173430165	0.998591218466416	Exon	Hippocampus
e1000796	ENSG00000196628.14	ENSG00000196628	TCF4	0.0224896147794905	2.16101487561317	0.587368737247372	0.55731582687811	0.998591218466416	Exon	Hippocampus
e986211	ENSG00000176105.13	ENSG00000176105	YES1	-0.0283917620535025	-0.203642461774629	-0.587348739848372	0.557329240222143	0.998591218466416	Exon	Hippocampus
e144980	ENSG00000071082.10	ENSG00000071082	RPL31	-0.0393864051710263	-2.13536348169618	-0.587340524975801	0.557334750430073	0.998591218466416	Exon	Hippocampus
e470569	ENSG00000106484.14	ENSG00000106484	MEST	-0.0316416637536285	0.767126175033781	-0.587336312708764	0.557337575860642	0.998591218466416	Exon	Hippocampus
e923663	ENSG00000170310.14	ENSG00000170310	STX8	0.0218231148877634	-0.0617287149075671	0.587330358806982	0.557341569526349	0.998591218466416	Exon	Hippocampus
e441676	ENSG00000132432.13	ENSG00000132432	SEC61G	0.0293143757032343	0.199275349253021	0.587328766485912	0.557342637601102	0.998591218466416	Exon	Hippocampus
e593304	ENSG00000108239.8	ENSG00000108239	TBC1D12	0.0336067252483575	0.46140081982313	0.587327093839347	0.557343759556538	0.998591218466416	Exon	Hippocampus
e558429	ENSG00000107164.15	ENSG00000107164	FUBP3	-0.0213168587618083	0.278449964870974	-0.587323388680741	0.557346244857082	0.998591218466416	Exon	Hippocampus
e297265	ENSG00000138639.17	ENSG00000138639	ARHGAP24	-0.0362444623050339	-1.29893582726058	-0.587314880515682	0.557351951879499	0.998591218466416	Exon	Hippocampus
e774856	ENSG00000100968.13	ENSG00000100968	NFATC4	-0.0480667686323099	-2.63265615612671	-0.587312888380997	0.557353288147936	0.998591218466416	Exon	Hippocampus
e205029	ENSG00000163517.14	ENSG00000163517	HDAC11	0.0232426194742282	2.00648675055283	0.587310316513937	0.557355013287012	0.998591218466416	Exon	Hippocampus
e1024720	ENSG00000197054.11	ENSG00000197054	ZNF763	0.0221252419855087	0.29042833330412	0.587304700412929	0.55735878042521	0.998591218466416	Exon	Hippocampus
e682224	ENSG00000110799.13	ENSG00000110799	VWF	-0.0549471349952984	-1.60248057551813	-0.587304673195625	0.557358798681918	0.998591218466416	Exon	Hippocampus
e863493	ENSG00000005339.14	ENSG00000005339	CREBBP	-0.0178700396152773	0.142653325284429	-0.587303486572925	0.557359594639952	0.998591218466416	Exon	Hippocampus
e151508	ENSG00000211460.11	ENSG00000211460	TSN	-0.0171924097813389	-0.0850473543461125	-0.5873023783935	0.557360337980621	0.998591218466416	Exon	Hippocampus
e1050397	ENSG00000160392.13	ENSG00000160392	C19orf47	0.0206560315866489	1.47784860688691	0.587298165292411	0.55736316403407	0.998591218466416	Exon	Hippocampus
e384175	ENSG00000204356.12	ENSG00000204356	NELFE	0.0232218415761218	0.121888189177355	0.587297194436958	0.557363815263064	0.998591218466416	Exon	Hippocampus
e117907	ENSG00000243943.9	ENSG00000243943	ZNF512	0.0203604518643521	-0.267257171301226	0.587285667242146	0.55737154748629	0.998591218466416	Exon	Hippocampus
e54112	ENSG00000116299.16	ENSG00000116299	KIAA1324	0.0425528659759085	-0.390957573701945	0.587284174913114	0.55737254851608	0.998591218466416	Exon	Hippocampus
e821554	ENSG00000206991.1	ENSG00000206991	RNU6-610P	0.0499976797162726	-3.02713612376167	0.587259604278106	0.557389030220605	0.998591218466416	Exon	Hippocampus
e738074	ENSG00000088992.17	ENSG00000088992	TESC	0.0420648801846734	-0.531726451551417	0.587256425881432	0.557391162270607	0.998591218466416	Exon	Hippocampus
e947708	ENSG00000131462.7	ENSG00000131462	TUBG1	0.0257475462253731	-1.11151912418094	0.587251294171562	0.557394604600156	0.998591218466416	Exon	Hippocampus
e1131605	ENSG00000100320.22	ENSG00000100320	RBFOX2	0.0336671489244922	-0.661419429761825	0.587249565165576	0.557395764412491	0.998591218466416	Exon	Hippocampus
e937536	ENSG00000178691.10	ENSG00000178691	SUZ12	0.0213928900186161	-0.460898162830198	0.587249407276246	0.557395870324266	0.998591218466416	Exon	Hippocampus
e344736	ENSG00000258864.1	ENSG00000258864		-0.022591565961688	0.939436573307927	-0.587246403170742	0.557397885472752	0.998591218466416	Exon	Hippocampus
e1034418	ENSG00000007080.10	ENSG00000007080	CCDC124	-0.0277729044310504	0.108188745516675	-0.587232151970891	0.557407445200103	0.998591218466416	Exon	Hippocampus
e670065	ENSG00000118058.20	ENSG00000118058	KMT2A	-0.0134665657109681	3.10410546902087	-0.587221101669939	0.557414857814585	0.998591218466416	Exon	Hippocampus
e264468	ENSG00000172578.11	ENSG00000172578	KLHL6	-0.0668395525170054	-2.91511768648028	-0.587214401479161	0.557419352370048	0.998591218466416	Exon	Hippocampus
e810148	ENSG00000274307.1	ENSG00000274307		0.0413271579383655	-1.51728290782604	0.587210626255667	0.557421884835798	0.998591218466416	Exon	Hippocampus
e912927	ENSG00000070366.13	ENSG00000070366	SMG6	0.0187413037491837	-0.162984497049056	0.587209878980164	0.557422386117943	0.998591218466416	Exon	Hippocampus
e662543	ENSG00000165895.17	ENSG00000165895	ARHGAP42	-0.0399826885328276	-2.35927377074795	-0.587209806012882	0.557422435065358	0.998591218466416	Exon	Hippocampus
e772228	ENSG00000100884.9	ENSG00000100884	CPNE6	-0.043920450521848	1.34998020597023	-0.587199591145653	0.557429287353801	0.998591218466416	Exon	Hippocampus
e1091201	ENSG00000199266.1	ENSG00000199266	SNORA60	0.0542741950890537	-2.53727781066715	0.587195413259833	0.557432089955075	0.998591218466416	Exon	Hippocampus
e326359	ENSG00000197603.13	ENSG00000197603	C5orf42	-0.0182789038576531	0.929434823515463	-0.58719474795412	0.557432536254801	0.998591218466416	Exon	Hippocampus
e659740	ENSG00000149201.9	ENSG00000149201	CCDC81	-0.0821005989230986	-3.38032181536829	-0.587189913174105	0.557435779522433	0.998591218466416	Exon	Hippocampus
e1031077	ENSG00000167461.11	ENSG00000167461	RAB8A	0.0235243573359213	-0.195550228731354	0.587186830596219	0.557437847382466	0.998591218466416	Exon	Hippocampus
e120110	ENSG00000049323.15	ENSG00000049323	LTBP1	-0.0467031866919875	-1.24869091855961	-0.587184018236513	0.557439733977561	0.998591218466416	Exon	Hippocampus
e400082	ENSG00000185760.15	ENSG00000185760	KCNQ5	0.0484505943603392	0.208129270572903	0.587182231243665	0.557440932734781	0.998591218466416	Exon	Hippocampus
e1063929	ENSG00000142541.16	ENSG00000142541	RPL13A	-0.0383212027645193	-1.05975093843227	-0.587181513130157	0.557441414462722	0.998591218466416	Exon	Hippocampus
e129182	ENSG00000186889.9	ENSG00000186889	TMEM17	0.0259608768767609	0.647534176099911	0.587180681516951	0.557441972329265	0.998591218466416	Exon	Hippocampus
e595512	ENSG00000155229.20	ENSG00000155229	MMS19	0.0252695749286057	-0.792183258841462	0.587163198637983	0.55745370033662	0.998591218466416	Exon	Hippocampus
e453190	ENSG00000004766.15	ENSG00000004766	VPS50	0.0286956408227934	-0.243990567132152	0.587155330469601	0.557458978564812	0.998591218466416	Exon	Hippocampus
e407343	ENSG00000155085.15	ENSG00000155085	AK9	0.025983032795663	-0.649016452004077	0.587153766385069	0.557460027807478	0.998591218466416	Exon	Hippocampus
e968337	ENSG00000198265.11	ENSG00000198265	HELZ	0.0219946486547227	-0.654199956647718	0.587139996373049	0.557469265255322	0.998591218466416	Exon	Hippocampus
e424883	ENSG00000164828.17	ENSG00000164828	SUN1	0.0184847780562405	-0.217623693121569	0.587132414481526	0.557474351508492	0.998591218466416	Exon	Hippocampus
e472449	ENSG00000182158.14	ENSG00000182158	CREB3L2	0.043577466709618	-1.73985351698214	0.587127813017781	0.557477438375845	0.998591218466416	Exon	Hippocampus
e692898	ENSG00000118307.18	ENSG00000118307	CASC1	0.0577972327610176	-2.88880715250531	0.587126933563982	0.557478028353675	0.998591218466416	Exon	Hippocampus
e198186	ENSG00000115677.16	ENSG00000115677	HDLBP	-0.0165499005783011	1.9825019380261	-0.587126543865701	0.557478289781203	0.998591218466416	Exon	Hippocampus
e922892	ENSG00000125434.10	ENSG00000125434	SLC25A35	0.0347556696475728	-1.76399598452838	0.587124826288521	0.557479442011673	0.998591218466416	Exon	Hippocampus
e651147	ENSG00000131626.16	ENSG00000131626	PPFIA1	-0.0194417492178109	0.270409288902003	-0.587121092255766	0.557481946978125	0.998591218466416	Exon	Hippocampus
e505987	ENSG00000164823.9	ENSG00000164823	OSGIN2	0.0257992290568557	3.25394985406826	0.587120805551111	0.557482139313447	0.998591218466416	Exon	Hippocampus
e981421	ENSG00000224877.3	ENSG00000224877	C17orf89	0.0453346605537109	-2.60298785367042	0.587102282470121	0.557494565559021	0.998591218466416	Exon	Hippocampus
e587115	ENSG00000166348.18	ENSG00000166348	USP54	0.0454720397380835	-0.510185045075464	0.587093096517673	0.557500728023632	0.998591218466416	Exon	Hippocampus
e585542	ENSG00000107736.19	ENSG00000107736	CDH23	0.0590525067877168	-2.56479734920535	0.587076640995205	0.55751176741667	0.998591218466416	Exon	Hippocampus
e816000	ENSG00000137841.11	ENSG00000137841	PLCB2	-0.0537682913283017	-2.5929474239708	-0.587075708406682	0.557512393058543	0.998591218466416	Exon	Hippocampus
e713631	ENSG00000110955.8	ENSG00000110955	ATP5B	-0.0216779569004981	4.46385552129108	-0.587071154562744	0.557515448082248	0.998591218466416	Exon	Hippocampus
e631593	ENSG00000165915.13	ENSG00000165915	SLC39A13	0.0342555039419063	-2.16390657844618	0.587070331843519	0.557516000018314	0.998591218466416	Exon	Hippocampus
e837798	ENSG00000140463.13	ENSG00000140463	BBS4	-0.0228507656402685	-0.671769358105258	-0.587068772631352	0.557517046044718	0.998591218466416	Exon	Hippocampus
e55508	ENSG00000162775.14	ENSG00000162775	RBM15	0.0217314717223772	0.199835001829794	0.587065667432104	0.557519129228089	0.998591218466416	Exon	Hippocampus
e842193	ENSG00000117906.13	ENSG00000117906	RCN2	0.028390130796554	-1.34834960428977	0.587060450342339	0.557522629222895	0.998591218466416	Exon	Hippocampus
e584133	ENSG00000107625.12	ENSG00000107625	DDX50	0.0247659721432751	-0.917875962976423	0.587056847452304	0.557525046304004	0.998591218466416	Exon	Hippocampus
e206783	ENSG00000154813.9	ENSG00000154813	DPH3	0.0282546866390889	-1.41251742499991	0.58705312647766	0.557527542610248	0.998591218466416	Exon	Hippocampus
e435106	ENSG00000229358.3	ENSG00000229358	DPY19L1P1	0.0327690790562055	-1.25960445207114	0.587050437229778	0.557529346760926	0.998591218466416	Exon	Hippocampus
e1168735	ENSG00000102038.15	ENSG00000102038	SMARCA1	0.0263203207391851	0.945760069819126	0.587050174333759	0.557529523131594	0.998591218466416	Exon	Hippocampus
e765522	ENSG00000150403.17	ENSG00000150403	TMCO3	0.0351223851146534	0.891361924602789	0.587046956143552	0.557531682140836	0.998591218466416	Exon	Hippocampus
e425358	ENSG00000164880.15	ENSG00000164880	INTS1	-0.0348431174735724	-0.587314384704741	-0.587045303719125	0.557532790715684	0.998591218466416	Exon	Hippocampus
e104757	ENSG00000162885.12	ENSG00000162885	B3GALNT2	0.031330385636795	-1.38345745920565	0.587045224880961	0.557532843606484	0.998591218466416	Exon	Hippocampus
e274334	ENSG00000133256.12	ENSG00000133256	PDE6B	-0.0592319671956593	-1.98670230539655	-0.587045172401674	0.557532878813691	0.998591218466416	Exon	Hippocampus
e901940	ENSG00000102967.11	ENSG00000102967	DHODH	-0.0232861276234832	-0.562108381288916	-0.587043424317886	0.557534051565543	0.998591218466416	Exon	Hippocampus
e62962	ENSG00000263956.6	ENSG00000263956	NBPF11	-0.0329742078541784	-0.795189637799317	-0.587033638783175	0.557540616492779	0.998591218466416	Exon	Hippocampus
e878461	ENSG00000168488.18	ENSG00000168488	ATXN2L	-0.0237187976538951	-0.280018547298295	-0.587033522580646	0.557540694451051	0.998591218466416	Exon	Hippocampus
e768446	ENSG00000092199.17	ENSG00000092199	HNRNPC	-0.0159831851509039	3.14187713759769	-0.587026968063126	0.557545091772356	0.998591218466416	Exon	Hippocampus
e193406	ENSG00000168918.13	ENSG00000168918	INPP5D	0.0495960040924903	-2.55939733775219	0.587016806496429	0.557551909038955	0.998591218466416	Exon	Hippocampus
e186664	ENSG00000135929.8	ENSG00000135929	CYP27A1	0.0466529513983576	-1.08468385354998	0.587015498619216	0.557552786480198	0.998591218466416	Exon	Hippocampus
e36999	ENSG00000117859.18	ENSG00000117859	OSBPL9	0.0260936099922919	0.7518968799767	0.587012591528953	0.557554736819288	0.998591218466416	Exon	Hippocampus
e362546	ENSG00000055163.19	ENSG00000055163	CYFIP2	0.0292496336311224	5.78989560893866	0.58699722884123	0.55756504355511	0.998591218466416	Exon	Hippocampus
e1015934	ENSG00000104833.11	ENSG00000104833	TUBB4A	-0.029777300456321	3.11482887240675	-0.586996223864438	0.557565717791307	0.998591218466416	Exon	Hippocampus
e435151	ENSG00000170852.10	ENSG00000170852	KBTBD2	0.02222422967702	0.799406344089498	0.586989765428983	0.557570050747601	0.998591218466416	Exon	Hippocampus
e188842	ENSG00000124006.14	ENSG00000124006	OBSL1	0.0358207613036611	-1.26314623633268	0.586976637823052	0.557578858092771	0.998591218466416	Exon	Hippocampus
e1082638	ENSG00000089006.16	ENSG00000089006	SNX5	0.02790500495442	-0.611220048766817	0.586969615050882	0.557583569716909	0.998591218466416	Exon	Hippocampus
e96426	ENSG00000082512.14	ENSG00000082512	TRAF5	-0.0483349866174497	-1.49283081867532	-0.586966116597257	0.557585916859766	0.998591218466416	Exon	Hippocampus
e24137	ENSG00000134684.10	ENSG00000134684	YARS	0.0245738522387898	-0.253448916710663	0.586965166062466	0.55758655458263	0.998591218466416	Exon	Hippocampus
e1085313	ENSG00000101294.16	ENSG00000101294	HM13	0.0389459894012698	-2.3242467795612	0.586961724031598	0.557588863876973	0.998591218466416	Exon	Hippocampus
e1095920	ENSG00000124126.13	ENSG00000124126	PREX1	0.0280595364653454	0.126119792889999	0.586960221648528	0.557589871842881	0.998591218466416	Exon	Hippocampus
e222403	ENSG00000145029.12	ENSG00000145029	NICN1	0.0275615968400312	-0.481838816586986	0.586956990427606	0.557592039708806	0.998591218466416	Exon	Hippocampus
e1102106	ENSG00000197114.11	ENSG00000197114	ZGPAT	0.0281886573382835	-0.762598084877334	0.586952943342809	0.557594754953665	0.998591218466416	Exon	Hippocampus
e211936	ENSG00000144674.16	ENSG00000144674	GOLGA4	0.0287674127772334	0.280291429119367	0.586936979271479	0.557605465531723	0.998591218466416	Exon	Hippocampus
e669102	ENSG00000177103.13	ENSG00000177103	DSCAML1	-0.0371985771222078	-1.80198624135973	-0.586935619760156	0.557606377656582	0.998591218466416	Exon	Hippocampus
e37933	ENSG00000121310.16	ENSG00000121310	ECHDC2	-0.0332869140531768	-1.03871706605208	-0.586928287183306	0.557611297249822	0.998591218466416	Exon	Hippocampus
e320651	ENSG00000049656.13	ENSG00000049656	CLPTM1L	0.0224879266647367	-0.453922000924819	0.586928241442079	0.557611327938722	0.998591218466416	Exon	Hippocampus
e7716	ENSG00000142583.17	ENSG00000142583	SLC2A5	-0.0509889631886251	-1.07658041681108	-0.586928004981283	0.557611486586027	0.998591218466416	Exon	Hippocampus
e921102	ENSG00000141504.11	ENSG00000141504	SAT2	0.0184297193209398	0.6831554248559	0.586926460251497	0.55761252298339	0.998591218466416	Exon	Hippocampus
e361506	ENSG00000155511.17	ENSG00000155511	GRIA1	-0.0555251904066329	-1.81044804229057	-0.58691932516887	0.557617310098749	0.998591218466416	Exon	Hippocampus
e87263	ENSG00000116406.18	ENSG00000116406	EDEM3	0.0278157443811308	-0.72108902248679	0.586918926680638	0.557617577455619	0.998591218466416	Exon	Hippocampus
e915698	ENSG00000161921.14	ENSG00000161921	CXCL16	-0.0429698595134946	-1.22628165640396	-0.586914902749984	0.55762027722645	0.998591218466416	Exon	Hippocampus
e907321	ENSG00000104731.13	ENSG00000104731	KLHDC4	-0.0254948417161307	-1.24093661083171	-0.586903652778003	0.557627825190164	0.998591218466416	Exon	Hippocampus
e68503	ENSG00000143624.13	ENSG00000143624	INTS3	-0.0205560068568699	0.22715885363269	-0.5869014299099	0.557629316588923	0.998591218466416	Exon	Hippocampus
e857067	ENSG00000007516.13	ENSG00000007516	BAIAP3	0.0421720686156955	0.233742373658934	0.586896764511267	0.557632446771863	0.998591218466416	Exon	Hippocampus
e45657	ENSG00000036549.12	ENSG00000036549	ZZZ3	0.0185224795109247	0.286824417800272	0.586895214448159	0.557633486766587	0.998591218466416	Exon	Hippocampus
e820677	ENSG00000067369.13	ENSG00000067369	TP53BP1	-0.0174252557557564	1.06895620822758	-0.586883522663904	0.557641331248021	0.998591218466416	Exon	Hippocampus
e657846	ENSG00000137513.9	ENSG00000137513	NARS2	0.0389522789115112	-1.22765380118071	0.586878985710349	0.557644375284495	0.998591218466416	Exon	Hippocampus
e542885	ENSG00000165238.16	ENSG00000165238	WNK2	0.0483465709598185	-2.85749103939878	0.586876840476513	0.55764581461659	0.998591218466416	Exon	Hippocampus
e554031	ENSG00000160404.17	ENSG00000160404	TOR2A	-0.029880146368849	-1.71742556646902	-0.586869713552178	0.557650596397824	0.998591218466416	Exon	Hippocampus
e967531	ENSG00000108854.15	ENSG00000108854	SMURF2	-0.0178922134545044	0.741250761866579	-0.586869386338726	0.557650815940855	0.998591218466416	Exon	Hippocampus
e205378	ENSG00000154767.14	ENSG00000154767	XPC	-0.0217727146556872	-0.936074649022317	-0.586866856697691	0.557652513198483	0.998591218466416	Exon	Hippocampus
e527615	ENSG00000234740.1	ENSG00000234740		-0.0259114123763294	-0.929315748430016	-0.586860790173741	0.557656583530963	0.998591218466416	Exon	Hippocampus
e78686	ENSG00000158882.13	ENSG00000158882	TOMM40L	0.0168200543722771	2.42802399171177	0.586857169813924	0.557659012617247	0.998591218466416	Exon	Hippocampus
e633716	ENSG00000156599.10	ENSG00000156599	ZDHHC5	-0.0176929386666765	-0.100749270171879	-0.586852546832303	0.55766211442177	0.998591218466416	Exon	Hippocampus
e459985	ENSG00000233123.1	ENSG00000233123	LINC01007	0.143186270898327	-2.64306891320013	0.586844265499143	0.557667670830207	0.998591218466416	Exon	Hippocampus
e967001	ENSG00000136478.7	ENSG00000136478	TEX2	-0.0164603643392625	1.67205790812732	-0.586844060423422	0.557667808427293	0.998591218466416	Exon	Hippocampus
e520128	ENSG00000104518.10	ENSG00000104518	GSDMD	-0.0531249267595779	-2.25567433762236	-0.586843405085107	0.557668248131539	0.998591218466416	Exon	Hippocampus
e779365	ENSG00000258998.1	ENSG00000258998		0.124589462466973	-3.32676089677638	0.586839481861233	0.55767088045209	0.998591218466416	Exon	Hippocampus
e81845	ENSG00000000460.16	ENSG00000000460	C1orf112	-0.0395707466317378	-2.70520398691289	-0.586836497112998	0.557672883098465	0.998591218466416	Exon	Hippocampus
e1147987	ENSG00000004848.7	ENSG00000004848	ARX	-0.0428160485482925	-1.93117873251421	-0.58683499606734	0.557673890241237	0.998591218466416	Exon	Hippocampus
e1035608	ENSG00000105696.8	ENSG00000105696	TMEM59L	-0.0399741771411122	3.06105008215343	-0.586828743792131	0.557678085282275	0.998591218466416	Exon	Hippocampus
e1140547	ENSG00000198355.4	ENSG00000198355	PIM3	0.0409812804577904	-1.89871647342818	0.58682779460755	0.557678722150705	0.998591218466416	Exon	Hippocampus
e807082	ENSG00000226174.6	ENSG00000226174	TEX22	0.0493333179465769	-2.83681044896615	0.586818907864103	0.557684684850506	0.998591218466416	Exon	Hippocampus
e371208	ENSG00000113269.13	ENSG00000113269	RNF130	-0.0325090184081639	-0.294104571099032	-0.586818567061052	0.557684913518274	0.998591218466416	Exon	Hippocampus
e371217	ENSG00000113269.13	ENSG00000113269	RNF130	-0.0325090184081639	-0.294104571099032	-0.586818567061052	0.557684913518274	0.998591218466416	Exon	Hippocampus
e371229	ENSG00000113269.13	ENSG00000113269	RNF130	-0.0325090184081639	-0.294104571099032	-0.586818567061052	0.557684913518274	0.998591218466416	Exon	Hippocampus
e405330	ENSG00000112237.12	ENSG00000112237	CCNC	0.0243995299058309	-0.160540378462961	0.586811438368379	0.557689696649829	0.998591218466416	Exon	Hippocampus
e47869	ENSG00000122417.15	ENSG00000122417	ODF2L	0.0229210894507283	-0.406487524259788	0.586810669940609	0.557690212242212	0.998591218466416	Exon	Hippocampus
e47890	ENSG00000122417.15	ENSG00000122417	ODF2L	0.0229210894507283	-0.406487524259788	0.586810669940609	0.557690212242212	0.998591218466416	Exon	Hippocampus
e47961	ENSG00000122417.15	ENSG00000122417	ODF2L	0.0229210894507283	-0.406487524259788	0.586810669940609	0.557690212242212	0.998591218466416	Exon	Hippocampus
e47972	ENSG00000122417.15	ENSG00000122417	ODF2L	0.0229210894507283	-0.406487524259788	0.586810669940609	0.557690212242212	0.998591218466416	Exon	Hippocampus
e47999	ENSG00000122417.15	ENSG00000122417	ODF2L	0.0229210894507283	-0.406487524259788	0.586810669940609	0.557690212242212	0.998591218466416	Exon	Hippocampus
e374705	ENSG00000137210.13	ENSG00000137210	TMEM14B	0.0380534776976682	-1.72561080884506	0.586807131192499	0.557692586640891	0.998591218466416	Exon	Hippocampus
e1134931	ENSG00000183741.11	ENSG00000183741	CBX6	-0.0280585171722928	0.76328997348284	-0.586796773572668	0.557699536335678	0.998591218466416	Exon	Hippocampus
e10090	ENSG00000048707.13	ENSG00000048707	VPS13D	-0.0199218227684539	0.649110540417485	-0.586793684615881	0.557701608953912	0.998591218466416	Exon	Hippocampus
e887720	ENSG00000140718.19	ENSG00000140718	FTO	-0.0151934994445994	1.82915301598174	-0.586793678225636	0.557701613241622	0.998591218466416	Exon	Hippocampus
e181285	ENSG00000114942.13	ENSG00000114942	EEF1B2	0.0367182342960808	2.14449185734294	0.586792902868851	0.557702133488603	0.998591218466416	Exon	Hippocampus
e518842	ENSG00000169398.19	ENSG00000169398	PTK2	-0.0254730233727854	-0.578402545316107	-0.586776961931218	0.557712829552118	0.998591218466416	Exon	Hippocampus
e658298	ENSG00000165494.11	ENSG00000165494	PCF11	0.0210929538999877	2.65204275994521	0.586768554266415	0.557718470974371	0.998591218466416	Exon	Hippocampus
e466992	ENSG00000106278.11	ENSG00000106278	PTPRZ1	-0.0268149274810318	1.71728516989273	-0.586765029247482	0.557720836219711	0.998591218466416	Exon	Hippocampus
e1106712	ENSG00000265590.9	ENSG00000265590		0.019785875523744	0.61781957054542	0.586762714014428	0.557722389715932	0.998591218466416	Exon	Hippocampus
e175005	ENSG00000138386.16	ENSG00000138386	NAB1	0.0217268126974751	2.38795933237621	0.586757204128131	0.557726086798267	0.998591218466416	Exon	Hippocampus
e41901	ENSG00000116641.17	ENSG00000116641	DOCK7	0.0266291924779535	-1.28619211545946	0.586742150075503	0.557736187988277	0.998591218466416	Exon	Hippocampus
e221186	ENSG00000172053.16	ENSG00000172053	QARS	0.0249786906106442	-0.490376833710921	0.586741407570217	0.557736686207726	0.998591218466416	Exon	Hippocampus
e17993	ENSG00000117640.17	ENSG00000117640	MTFR1L	-0.0132609565821803	2.93058070449091	-0.586736518135193	0.557739967013532	0.998591218466416	Exon	Hippocampus
e689186	ENSG00000183935.5	ENSG00000183935	HTR7P1	-0.0307351121326399	1.13219359379135	-0.586734311376691	0.557741447749274	0.998591218466416	Exon	Hippocampus
e694130	ENSG00000061794.12	ENSG00000061794	MRPS35	-0.0222633024255898	0.485941973202955	-0.586730758229854	0.557743831916107	0.998591218466416	Exon	Hippocampus
e428574	ENSG00000106399.11	ENSG00000106399	RPA3	0.0278100194344601	-0.457657272456755	0.586730580130689	0.557743951421044	0.998591218466416	Exon	Hippocampus
e456468	ENSG00000146833.15	ENSG00000146833	TRIM4	-0.0390184031037338	-2.46818064435945	-0.586730119584193	0.557744260448827	0.998591218466416	Exon	Hippocampus
e600454	ENSG00000119950.20	ENSG00000119950	MXI1	0.0258231779715644	-0.490015852889812	0.5867284261482	0.557745396749085	0.998591218466416	Exon	Hippocampus
e232003	ENSG00000168306.12	ENSG00000168306	ACOX2	-0.0617115502349757	-2.3136855205939	-0.586727604102263	0.557745948344602	0.998591218466416	Exon	Hippocampus
e325556	ENSG00000152582.13	ENSG00000152582	SPEF2	-0.0702520686769198	-2.19996737101018	-0.5867224743423	0.55774939043636	0.998591218466416	Exon	Hippocampus
e300137	ENSG00000164024.11	ENSG00000164024	METAP1	0.0240466283915478	-1.06083811471793	0.586722106827391	0.557749637040898	0.998591218466416	Exon	Hippocampus
e34761	ENSG00000132128.16	ENSG00000132128	LRRC41	-0.0260860727895843	-1.60260663349061	-0.586718658685776	0.557751950765596	0.998591218466416	Exon	Hippocampus
e456604	ENSG00000166526.16	ENSG00000166526	ZNF3	0.0389901751542888	-2.32729568447769	0.586708457719425	0.557758795705595	0.998591218466416	Exon	Hippocampus
e740321	ENSG00000089041.16	ENSG00000089041	P2RX7	0.0391235025369548	-0.672067988821906	0.586701025179935	0.557763783032162	0.998591218466416	Exon	Hippocampus
e43907	ENSG00000234383.1	ENSG00000234383	CTBP2P8	0.0312948226337832	-0.639180070283993	0.586677560140009	0.557779528509164	0.998591218466416	Exon	Hippocampus
e591269	ENSG00000138138.13	ENSG00000138138	ATAD1	0.0180798318150175	2.09294551596885	0.586675201881446	0.557781110956407	0.998591218466416	Exon	Hippocampus
e36965	ENSG00000117859.18	ENSG00000117859	OSBPL9	0.0316388504927439	-0.591815996239494	0.586665818485327	0.557787407458745	0.998591218466416	Exon	Hippocampus
e382520	ENSG00000204463.12	ENSG00000204463	BAG6	-0.0208170533284567	1.10704765676937	-0.586661470442408	0.557790325120169	0.998591218466416	Exon	Hippocampus
e963089	ENSG00000141367.11	ENSG00000141367	CLTC	0.0220657890978528	2.32180473400721	0.58666145940888	0.557790332523991	0.998591218466416	Exon	Hippocampus
e222009	ENSG00000145020.15	ENSG00000145020	AMT	0.0297624762165188	-0.610861534481475	0.586637924254704	0.557806125416514	0.998591218466416	Exon	Hippocampus
e1147239	ENSG00000283380.1	ENSG00000283380		-0.0620402998509009	-3.08419887443419	-0.586634788103742	0.557808229897448	0.998591218466416	Exon	Hippocampus
e393421	ENSG00000171467.15	ENSG00000171467	ZNF318	0.0356296401038335	-1.61378395480784	0.586634637151378	0.557808331192534	0.998591218466416	Exon	Hippocampus
e346868	ENSG00000168944.15	ENSG00000168944	CEP120	-0.023594446867013	-0.931791195667583	-0.586631330347353	0.557810550192799	0.998591218466416	Exon	Hippocampus
e218965	ENSG00000164050.12	ENSG00000164050	PLXNB1	-0.0306569701089354	-0.368401668598689	-0.586619713336915	0.557818345714423	0.998591218466416	Exon	Hippocampus
e641127	ENSG00000173153.13	ENSG00000173153	ESRRA	-0.0430963142375761	-1.98407887283596	-0.586619286924786	0.557818631856606	0.998591218466416	Exon	Hippocampus
e760790	ENSG00000088451.10	ENSG00000088451	TGDS	-0.0457086583825625	-2.79761301974711	-0.586612380009079	0.557823266725241	0.998591218466416	Exon	Hippocampus
e574512	ENSG00000224597.9	ENSG00000224597	SVIL-AS1	0.0319303931599603	-0.373179073007017	0.586605554579269	0.557827846931447	0.998591218466416	Exon	Hippocampus
e216653	ENSG00000163818.16	ENSG00000163818	LZTFL1	0.0349062705014491	-1.07319595147648	0.586596885033112	0.55783366465883	0.998591218466416	Exon	Hippocampus
e750708	ENSG00000122042.9	ENSG00000122042	UBL3	0.0146504520789807	2.88005990971049	0.586595387068608	0.557834669875826	0.998591218466416	Exon	Hippocampus
e435776	ENSG00000189212.12	ENSG00000189212	DPY19L2P1	0.0510392676619614	-2.02415508474063	0.586593822946118	0.557835719489432	0.998591218466416	Exon	Hippocampus
e772703	ENSG00000100897.17	ENSG00000100897	DCAF11	0.0290436273233219	-0.730016767032283	0.586590480938879	0.557837962166301	0.998591218466416	Exon	Hippocampus
e258265	ENSG00000168827.14	ENSG00000168827	GFM1	-0.0186945093261094	-0.704727465652601	-0.586582694065543	0.557843187618123	0.998591218466416	Exon	Hippocampus
e192707	ENSG00000135930.13	ENSG00000135930	EIF4E2	0.0285130416600291	-0.927646512685602	0.586579774712848	0.557845146682331	0.998591218466416	Exon	Hippocampus
e192718	ENSG00000135930.13	ENSG00000135930	EIF4E2	0.0285130416600291	-0.927646512685602	0.586579774712848	0.557845146682331	0.998591218466416	Exon	Hippocampus
e192721	ENSG00000135930.13	ENSG00000135930	EIF4E2	0.0285130416600291	-0.927646512685602	0.586579774712848	0.557845146682331	0.998591218466416	Exon	Hippocampus
e233652	ENSG00000144749.13	ENSG00000144749	LRIG1	-0.0284984124652416	0.822479548803962	-0.586565110537442	0.557854987291738	0.998591218466416	Exon	Hippocampus
e934085	ENSG00000109111.14	ENSG00000109111	SUPT6H	-0.0190698459426887	0.237384688410157	-0.586559027798854	0.557859069227323	0.998591218466416	Exon	Hippocampus
e1163089	ENSG00000198960.10	ENSG00000198960	ARMCX6	-0.0209706502398433	0.609471029946108	-0.586558665952869	0.557859312051305	0.998591218466416	Exon	Hippocampus
e375078	ENSG00000111863.12	ENSG00000111863	ADTRP	0.152234617378133	-3.2625490299006	0.586558396213891	0.557859493065071	0.998591218466416	Exon	Hippocampus
e198006	ENSG00000115677.16	ENSG00000115677	HDLBP	-0.0182724295866453	2.47858578440913	-0.58654890043085	0.557865865419554	0.998591218466416	Exon	Hippocampus
e876604	ENSG00000077238.13	ENSG00000077238	IL4R	-0.059284454356364	0.535228224353881	-0.586547384187063	0.557866882931655	0.998591218466416	Exon	Hippocampus
e876669	ENSG00000077238.13	ENSG00000077238	IL4R	-0.059284454356364	0.535228224353881	-0.586547384187063	0.557866882931655	0.998591218466416	Exon	Hippocampus
e571505	ENSG00000136738.14	ENSG00000136738	STAM	-0.0164877513171716	1.16593951374586	-0.586540231343724	0.557871683032571	0.998591218466416	Exon	Hippocampus
e406532	ENSG00000081087.14	ENSG00000081087	OSTM1	0.0374205636882904	2.39055258628326	0.586528921042743	0.557879273144366	0.998591218466416	Exon	Hippocampus
e775533	ENSG00000184304.14	ENSG00000184304	PRKD1	0.0244433862600444	-0.783267840073746	0.586528532635829	0.557879533797202	0.998591218466416	Exon	Hippocampus
e1158443	ENSG00000120509.10	ENSG00000120509	PDZD11	-0.0196495237583609	0.0698973566987861	-0.586516417892096	0.557887663811889	0.998591218466416	Exon	Hippocampus
e378220	ENSG00000241549.8	ENSG00000241549	GUSBP2	-0.0434299683785913	-2.43976375428259	-0.586513155619081	0.557889853082082	0.998591218466416	Exon	Hippocampus
e1048856	ENSG00000130755.12	ENSG00000130755	GMFG	-0.0433092690712083	-2.1454847332519	-0.586512346359628	0.557890396166523	0.998591218466416	Exon	Hippocampus
e763093	ENSG00000151287.16	ENSG00000151287	TEX30	0.03754381506119	-2.34081949262975	0.586509991934802	0.557891976194627	0.998591218466416	Exon	Hippocampus
e1157857	ENSG00000089472.16	ENSG00000089472	HEPH	-0.0370110791177139	-1.88746216171914	-0.586499804548877	0.557898812860295	0.998591218466416	Exon	Hippocampus
e256298	ENSG00000181631.6	ENSG00000181631	P2RY13	0.0741409042655749	-3.43491307171794	0.586485199996108	0.557908613919414	0.998591218466416	Exon	Hippocampus
e74945	ENSG00000143319.16	ENSG00000143319	ISG20L2	-0.0196790336861909	0.697518309200046	-0.586484566354415	0.557909039155818	0.998591218466416	Exon	Hippocampus
e809834	ENSG00000200638.1	ENSG00000200638	SNORD115-37	-0.047588213721253	-1.99300933897489	-0.586483149332423	0.557909990118649	0.998591218466416	Exon	Hippocampus
e999304	ENSG00000134042.12	ENSG00000134042	MRO	0.0369713311571361	-2.26068225985239	0.586480717979916	0.557911621800084	0.998591218466416	Exon	Hippocampus
e5078	ENSG00000116213.15	ENSG00000116213	WRAP73	0.0322217605719895	-2.18161908079316	0.586473735012764	0.557916308084506	0.998591218466416	Exon	Hippocampus
e1036251	ENSG00000064607.16	ENSG00000064607	SUGP2	-0.014157741153028	2.9158894168126	-0.586471966661648	0.557917494831832	0.998591218466416	Exon	Hippocampus
e995285	ENSG00000141429.13	ENSG00000141429	GALNT1	-0.0238495969174568	-0.131603191137736	-0.586463694550367	0.557923046294324	0.998591218466416	Exon	Hippocampus
e918118	ENSG00000132530.16	ENSG00000132530	XAF1	0.053288920646445	-2.70705824748512	0.586462897978182	0.557923580880023	0.998591218466416	Exon	Hippocampus
e324873	ENSG00000279995.1	ENSG00000279995		0.0457950653002731	-2.19968930676651	0.586459714919217	0.557925717057788	0.998591218466416	Exon	Hippocampus
e1151680	ENSG00000102226.9	ENSG00000102226	USP11	-0.0241367261952504	3.06502829138228	-0.586458010195761	0.557926861113745	0.998591218466416	Exon	Hippocampus
e750577	ENSG00000102755.10	ENSG00000102755	FLT1	-0.0437379761229775	2.88522948762494	-0.58645641526515	0.557927931487728	0.998591218466416	Exon	Hippocampus
e886790	ENSG00000103449.11	ENSG00000103449	SALL1	0.0318021390083558	0.240158173971111	0.586442709932119	0.55793712931598	0.998591218466416	Exon	Hippocampus
e28685	ENSG00000131236.16	ENSG00000131236	CAP1	0.0163070256268574	1.37222039202066	0.586437666612486	0.557940513972389	0.998591218466416	Exon	Hippocampus
e719980	ENSG00000166225.8	ENSG00000166225	FRS2	0.0264763778043567	-0.486199363652583	0.586435459676575	0.557941995087255	0.998591218466416	Exon	Hippocampus
e775318	ENSG00000139910.19	ENSG00000139910	NOVA1	0.0225899867306276	-0.243080100715066	0.586415481877242	0.557955402639444	0.998591218466416	Exon	Hippocampus
e6203	ENSG00000116237.15	ENSG00000116237	ICMT	0.0166471861778298	3.57628841923455	0.586415463603564	0.557955414903394	0.998591218466416	Exon	Hippocampus
e946020	ENSG00000141756.18	ENSG00000141756	FKBP10	-0.0365476370126943	-1.87215864050667	-0.586410583694749	0.557958689944325	0.998591218466416	Exon	Hippocampus
e618348	ENSG00000133789.14	ENSG00000133789	SWAP70	-0.0318335993756127	-0.723828175290616	-0.586406080618186	0.557961712091104	0.998591218466416	Exon	Hippocampus
e951921	ENSG00000108883.12	ENSG00000108883	EFTUD2	-0.0182506476207084	0.505515459743383	-0.586396046179407	0.557968446526085	0.998591218466416	Exon	Hippocampus
e734982	ENSG00000186298.11	ENSG00000186298	PPP1CC	-0.0194018722648333	2.16976164903343	-0.58639387943819	0.557969900701098	0.998591218466416	Exon	Hippocampus
e933634	ENSG00000109107.13	ENSG00000109107	ALDOC	-0.0353151700285235	2.54270991264864	-0.586393723597323	0.557970005291367	0.998591218466416	Exon	Hippocampus
e745731	ENSG00000111450.13	ENSG00000111450	STX2	0.0224435815044797	1.36105239267618	0.586390386262617	0.557972245096007	0.998591218466416	Exon	Hippocampus
e433556	ENSG00000255690.2	ENSG00000255690	TRIL	0.0301256616432605	3.87709259949897	0.586388983243497	0.55797318671361	0.998591218466416	Exon	Hippocampus
e657699	ENSG00000159063.12	ENSG00000159063	ALG8	-0.0214278773499269	-0.707087384082463	-0.586386412452154	0.557974912068008	0.998591218466416	Exon	Hippocampus
e1034622	ENSG00000105647.15	ENSG00000105647	PIK3R2	-0.0347093685813028	0.311705291923407	-0.586383316249203	0.557976990049282	0.998591218466416	Exon	Hippocampus
e233163	ENSG00000163638.13	ENSG00000163638	ADAMTS9	-0.0627735575876202	-1.54494264669954	-0.586378646005492	0.557980124437197	0.998591218466416	Exon	Hippocampus
e243192	ENSG00000173230.15	ENSG00000173230	GOLGB1	0.020290745180039	0.85529764535931	0.586377423357184	0.557980945006948	0.998591218466416	Exon	Hippocampus
e605661	ENSG00000249456.1	ENSG00000249456		0.0444886585199496	-2.75033208546619	0.586375155963532	0.557982466749985	0.998591218466416	Exon	Hippocampus
e611479	ENSG00000174672.15	ENSG00000174672	BRSK2	-0.0366417161025301	-0.528424751189073	-0.586366511437316	0.557988268472913	0.998591218466416	Exon	Hippocampus
e243401	ENSG00000163406.10	ENSG00000163406	SLC15A2	0.0289437686088889	-0.463001097373145	0.586359726187142	0.557992822374299	0.998591218466416	Exon	Hippocampus
e896195	ENSG00000102977.13	ENSG00000102977	ACD	-0.0247238412807884	-0.506647651504182	-0.586356261992867	0.557995147365447	0.998591218466416	Exon	Hippocampus
e562323	ENSG00000160360.11	ENSG00000160360	GPSM1	-0.0371570181938517	-1.4424101486385	-0.586355655179568	0.557995554628182	0.998591218466416	Exon	Hippocampus
e804510	ENSG00000198752.10	ENSG00000198752	CDC42BPB	-0.0190354526134478	1.929186503691	-0.586353117738219	0.557997257633473	0.998591218466416	Exon	Hippocampus
e54276	ENSG00000143126.7	ENSG00000143126	CELSR2	-0.0371509253564324	1.29534554599473	-0.586352962377898	0.557997361903729	0.998591218466416	Exon	Hippocampus
e815915	ENSG00000137843.11	ENSG00000137843	PAK6	-0.0468338016043424	-1.77910703482368	-0.586352441681525	0.557997711369759	0.998591218466416	Exon	Hippocampus
e992848	ENSG00000141447.16	ENSG00000141447	OSBPL1A	0.0303103045475824	-1.03169185623871	0.58634848848649	0.558000364565101	0.998591218466416	Exon	Hippocampus
e650355	ENSG00000197345.12	ENSG00000197345	MRPL21	0.0311057862392866	-0.575526918567457	0.586343176619346	0.558003929645849	0.998591218466416	Exon	Hippocampus
e784910	ENSG00000050130.17	ENSG00000050130	JKAMP	-0.0305163818899177	-1.37422735351173	-0.58633732160517	0.558007859274774	0.998591218466416	Exon	Hippocampus
e784931	ENSG00000050130.17	ENSG00000050130	JKAMP	-0.0305163818899177	-1.37422735351173	-0.58633732160517	0.558007859274774	0.998591218466416	Exon	Hippocampus
e826377	ENSG00000138594.13	ENSG00000138594	TMOD3	-0.0235992670008187	-0.21724212280613	-0.586331262115508	0.558011926152915	0.998591218466416	Exon	Hippocampus
e344785	ENSG00000153037.13	ENSG00000153037	SRP19	0.0186373816881076	1.61402855447457	0.58632363983089	0.55801704193477	0.998591218466416	Exon	Hippocampus
e1046710	ENSG00000099341.11	ENSG00000099341	PSMD8	-0.0183396062354015	1.65536147370573	-0.586314255930154	0.558023340076505	0.998591218466416	Exon	Hippocampus
e359795	ENSG00000070814.17	ENSG00000070814	TCOF1	-0.0316983965291675	-2.10933901446288	-0.586313855781045	0.558023608643183	0.998591218466416	Exon	Hippocampus
e917922	ENSG00000198920.9	ENSG00000198920	KIAA0753	0.0245693809567476	-0.731433786578775	0.586307206662157	0.558028071318287	0.998591218466416	Exon	Hippocampus
e779745	ENSG00000129534.13	ENSG00000129534	MIS18BP1	0.0331844389557707	-1.82777891909551	0.586305551034599	0.558029182525054	0.998591218466416	Exon	Hippocampus
e150202	ENSG00000125633.10	ENSG00000125633	CCDC93	-0.022736988907427	-0.625056827802947	-0.586302894620284	0.558030965431655	0.998591218466416	Exon	Hippocampus
e616198	ENSG00000166337.9	ENSG00000166337	TAF10	-0.0256277452057181	0.0219360566516947	-0.586300434399511	0.558032616661443	0.998591218466416	Exon	Hippocampus
e70096	ENSG00000160710.15	ENSG00000160710	ADAR	-0.0156466448485884	2.01915801084786	-0.58630001499686	0.55803289815274	0.998591218466416	Exon	Hippocampus
e43323	ENSG00000152763.16	ENSG00000152763	WDR78	0.0663335211227801	-2.56413900843454	0.586299160430481	0.558033471713941	0.998591218466416	Exon	Hippocampus
e948503	ENSG00000131467.10	ENSG00000131467	PSME3	0.0198533111668359	0.0267707327337994	0.586292148251534	0.558038178104423	0.998591218466416	Exon	Hippocampus
e769233	ENSG00000165821.11	ENSG00000165821	SALL2	-0.0260969671118338	0.544020928367052	-0.586292049292528	0.55803824452325	0.998591218466416	Exon	Hippocampus
e99595	ENSG00000143514.16	ENSG00000143514	TP53BP2	-0.040194607469848	-2.4370907416228	-0.586284149873963	0.558043546429204	0.998591218466416	Exon	Hippocampus
e478787	ENSG00000082014.16	ENSG00000082014	SMARCD3	0.0212486551399018	1.38732068228986	0.586283632230414	0.55804389386037	0.998591218466416	Exon	Hippocampus
e706840	ENSG00000111077.17	ENSG00000111077	TNS2	0.0366870048483413	-1.41145677154605	0.586279902459983	0.558046397204817	0.998591218466416	Exon	Hippocampus
e13841	ENSG00000173436.13	ENSG00000173436	MINOS1	0.026441914539778	0.663048456972362	0.586276875071631	0.558048429129034	0.998591218466416	Exon	Hippocampus
e859811	ENSG00000008710.18	ENSG00000008710	PKD1	0.0305626804534903	-0.0653429962103349	0.586274168922301	0.55805024544692	0.998591218466416	Exon	Hippocampus
e1147327	ENSG00000149970.14	ENSG00000149970	CNKSR2	0.0407611441722009	3.9526774623854	0.586271137543278	0.558052280056451	0.998591218466416	Exon	Hippocampus
e438258	ENSG00000106624.9	ENSG00000106624	AEBP1	-0.0544099047410604	-0.474992906059028	-0.586267403928771	0.558054785999354	0.998591218466416	Exon	Hippocampus
e284279	ENSG00000169299.13	ENSG00000169299	PGM2	-0.0307174569437602	-1.3769006943671	-0.586266679548517	0.558055272192541	0.998591218466416	Exon	Hippocampus
e116589	ENSG00000138074.14	ENSG00000138074	SLC5A6	0.04144024856478	0.109754124821376	0.586263391638047	0.558057478991445	0.998591218466416	Exon	Hippocampus
e239395	ENSG00000138472.10	ENSG00000138472	GUCA1C	0.137559740734924	-3.87259537823892	0.586261853170949	0.558058511590219	0.998591218466416	Exon	Hippocampus
e117255	ENSG00000115211.15	ENSG00000115211	EIF2B4	-0.0198247391009732	-0.975463859686942	-0.586257631692889	0.558061344995265	0.998591218466416	Exon	Hippocampus
e1153389	ENSG00000102100.15	ENSG00000102100	SLC35A2	0.0187876828845396	1.05061371699512	0.586257420920181	0.558061486463543	0.998591218466416	Exon	Hippocampus
e1026472	ENSG00000179262.9	ENSG00000179262	RAD23A	-0.0200801970362381	0.151545802692719	-0.58625707947779	0.558061715635885	0.998591218466416	Exon	Hippocampus
e18035	ENSG00000117640.17	ENSG00000117640	MTFR1L	-0.0132473242581432	2.93034565291313	-0.586256289518468	0.558062245847985	0.998591218466416	Exon	Hippocampus
e630105	ENSG00000175216.14	ENSG00000175216	CKAP5	0.0226579837527963	-0.850081167078624	0.586245909761681	0.558069212650638	0.998591218466416	Exon	Hippocampus
e229650	ENSG00000113812.13	ENSG00000113812	ACTR8	-0.0201816791266104	-0.0268410451084597	-0.586244632620989	0.558070069859318	0.998591218466416	Exon	Hippocampus
e198265	ENSG00000115677.16	ENSG00000115677	HDLBP	0.0190244582243266	0.500314761957315	0.586243647420872	0.558070731119787	0.998591218466416	Exon	Hippocampus
e114370	ENSG00000198399.14	ENSG00000198399	ITSN2	0.0253339455013942	-1.08960118179692	0.586241717547878	0.558072026440191	0.998591218466416	Exon	Hippocampus
e221337	ENSG00000172046.18	ENSG00000172046	USP19	-0.0201335399822929	-0.392718826735517	-0.586233913056603	0.558077264787856	0.998591218466416	Exon	Hippocampus
e592502	ENSG00000138190.16	ENSG00000138190	EXOC6	0.0258564748868913	0.252656326450697	0.586233646458765	0.55807744372783	0.998591218466416	Exon	Hippocampus
e617725	ENSG00000166452.11	ENSG00000166452	AKIP1	-0.021017087479393	-0.818836400486811	-0.586225434095831	0.558082955864334	0.998591218466416	Exon	Hippocampus
e910507	ENSG00000141013.15	ENSG00000141013	GAS8	0.027530017854007	-0.674161804751564	0.586207713278659	0.558094850164163	0.998591218466416	Exon	Hippocampus
e793926	ENSG00000170348.8	ENSG00000170348	TMED10	-0.0212792885818946	3.61896510301573	-0.586205265642763	0.558096493039169	0.998591218466416	Exon	Hippocampus
e406226	ENSG00000130347.12	ENSG00000130347	RTN4IP1	0.0253093612767816	-1.45833864416318	0.586196761380413	0.558102201194133	0.998591218466416	Exon	Hippocampus
e247698	ENSG00000129071.9	ENSG00000129071	MBD4	0.0170891434773183	0.11030524465968	0.586193901669241	0.558104120670311	0.998591218466416	Exon	Hippocampus
e373079	ENSG00000137266.14	ENSG00000137266	SLC22A23	0.0402608056899623	-2.58537810886083	0.58619219457898	0.558105266493539	0.998591218466416	Exon	Hippocampus
e446846	ENSG00000277072.4	ENSG00000277072	STAG3L2	-0.0448177105798965	-2.18840408730613	-0.586190758429385	0.558106230458432	0.998591218466416	Exon	Hippocampus
e404279	ENSG00000112159.11	ENSG00000112159	MDN1	-0.0190830445469027	0.152176289752635	-0.586189057592356	0.558107372086506	0.998591218466416	Exon	Hippocampus
e879144	ENSG00000169682.17	ENSG00000169682	SPNS1	-0.0282357557119142	-1.07147906252805	-0.586188135932638	0.558107990719215	0.998591218466416	Exon	Hippocampus
e570903	ENSG00000152457.17	ENSG00000152457	DCLRE1C	0.0430199388135704	-2.62809438858587	0.586183657346646	0.558110996822361	0.998591218466416	Exon	Hippocampus
e1020264	ENSG00000198258.10	ENSG00000198258	UBL5	0.0212063824677329	3.05982205982299	0.586178874011619	0.558114207486978	0.998591218466416	Exon	Hippocampus
e255931	ENSG00000144895.11	ENSG00000144895	EIF2A	0.0362101333286966	-1.89327841948082	0.586177835439593	0.558114904597286	0.998591218466416	Exon	Hippocampus
e355773	ENSG00000243232.4	ENSG00000243232	PCDHAC2	0.0296560218717793	2.91665683993844	0.586176090574631	0.558116075786491	0.998591218466416	Exon	Hippocampus
e110539	ENSG00000134313.14	ENSG00000134313	KIDINS220	0.0141223322266899	1.74532568507046	0.586173015391981	0.558118139915178	0.998591218466416	Exon	Hippocampus
e313051	ENSG00000061918.12	ENSG00000061918	GUCY1B3	0.0322493499647184	1.98298298496235	0.586160727723314	0.558126387699673	0.998591218466416	Exon	Hippocampus
e734580	ENSG00000111237.18	ENSG00000111237	VPS29	0.0246562709564381	-0.359621326190211	0.586160642845718	0.558126444671803	0.998591218466416	Exon	Hippocampus
e364552	ENSG00000113643.8	ENSG00000113643	RARS	-0.0296118941655065	-1.16145833946853	-0.586156439563102	0.558129266031959	0.998591218466416	Exon	Hippocampus
e652477	ENSG00000149357.9	ENSG00000149357	LAMTOR1	-0.0294981072124477	-1.66788730012289	-0.58615495875819	0.558130259991045	0.998591218466416	Exon	Hippocampus
e206334	ENSG00000206561.12	ENSG00000206561	COLQ	0.0377842163965573	-1.47492895522987	0.586153209976108	0.558131433825271	0.998591218466416	Exon	Hippocampus
e504126	ENSG00000164683.16	ENSG00000164683	HEY1	0.0276508499904694	-1.02872060893817	0.586145946080542	0.558136309579594	0.998591218466416	Exon	Hippocampus
e134998	ENSG00000187605.15	ENSG00000187605	TET3	-0.0344195314867727	-1.06362473143159	-0.586145349945081	0.558136709725319	0.998591218466416	Exon	Hippocampus
e1080888	ENSG00000182621.17	ENSG00000182621	PLCB1	0.034522760203917	0.724949751170406	0.586144434296435	0.558137324339073	0.998591218466416	Exon	Hippocampus
e642027	ENSG00000168067.11	ENSG00000168067	MAP4K2	0.0311146160456686	-1.53170013007826	0.586141681009546	0.558139172438585	0.998591218466416	Exon	Hippocampus
e439964	ENSG00000164742.14	ENSG00000164742	ADCY1	-0.0420864766517729	0.670979642777378	-0.586134166632775	0.558144216358258	0.998591218466416	Exon	Hippocampus
e979051	ENSG00000055483.19	ENSG00000055483	USP36	-0.0445135003702971	-2.79011280340605	-0.586133985328244	0.558144338056648	0.998591218466416	Exon	Hippocampus
e791313	ENSG00000080815.18	ENSG00000080815	PSEN1	-0.028338375055431	1.08907713427481	-0.586130723214658	0.558146527711652	0.998591218466416	Exon	Hippocampus
e1051437	ENSG00000123815.11	ENSG00000123815	ADCK4	-0.0203797574142871	-0.36009667840448	-0.586130097696521	0.558146947583753	0.998591218466416	Exon	Hippocampus
e822172	ENSG00000137770.13	ENSG00000137770	CTDSPL2	0.026879939505681	-1.26295544994763	0.586126114095164	0.558149621535525	0.998591218466416	Exon	Hippocampus
e449917	ENSG00000153956.15	ENSG00000153956	CACNA2D1	-0.0391647579016354	1.41282614709884	-0.586124855059593	0.558150466651609	0.998591218466416	Exon	Hippocampus
e740785	ENSG00000089053.12	ENSG00000089053	ANAPC5	0.0168693659538412	0.82969965338938	0.586122012170422	0.558152374917199	0.998591218466416	Exon	Hippocampus
e658520	ENSG00000137500.9	ENSG00000137500	CCDC90B	-0.0488920276665088	-3.14063928511937	-0.586119183840339	0.558154273413283	0.998591218466416	Exon	Hippocampus
e430469	ENSG00000071189.21	ENSG00000071189	SNX13	-0.0172100889624165	0.719666827948658	-0.586093688217729	0.558171387307618	0.998591218466416	Exon	Hippocampus
e392506	ENSG00000112640.14	ENSG00000112640	PPP2R5D	0.0234651601065019	0.312429719408308	0.58608645765825	0.558176240855291	0.998591218466416	Exon	Hippocampus
e915150	ENSG00000132382.14	ENSG00000132382	MYBBP1A	-0.028004266172999	-1.71247628670036	-0.586085421170538	0.558176936604319	0.998591218466416	Exon	Hippocampus
e710360	ENSG00000135437.9	ENSG00000135437	RDH5	0.0357623395265652	-1.53718571965917	0.586078369129338	0.558181670343471	0.998591218466416	Exon	Hippocampus
e180650	ENSG00000173166.17	ENSG00000173166	RAPH1	-0.0252995303286577	0.619602173412167	-0.586064701874893	0.55819084465331	0.998591218466416	Exon	Hippocampus
e337562	ENSG00000164253.13	ENSG00000164253	WDR41	0.0206220533048794	0.234805205539092	0.586062832141175	0.558192099740406	0.998591218466416	Exon	Hippocampus
e813051	ENSG00000198838.13	ENSG00000198838	RYR3	-0.0297038545209015	0.196204638031469	-0.586054408021211	0.558197754575693	0.998591218466416	Exon	Hippocampus
e470837	ENSG00000128585.17	ENSG00000128585	MKLN1	-0.0241073327275145	-0.125540061143687	-0.586054242860047	0.558197865443242	0.998591218466416	Exon	Hippocampus
e666913	ENSG00000149292.16	ENSG00000149292	TTC12	-0.0536122736567964	-2.72339400589659	-0.586050810377052	0.55820016956468	0.998591218466416	Exon	Hippocampus
e1136650	ENSG00000100403.11	ENSG00000100403	ZC3H7B	-0.0305654815382479	0.29213575604933	-0.586035641847828	0.558210351792603	0.998591218466416	Exon	Hippocampus
e526699	ENSG00000107077.17	ENSG00000107077	KDM4C	-0.0302449296362218	0.447552483690073	-0.586033194301664	0.558211994773369	0.998591218466416	Exon	Hippocampus
e489081	ENSG00000147439.11	ENSG00000147439	BIN3	0.0255161408151986	-1.08230800835268	0.586031179916726	0.558213346984858	0.998591218466416	Exon	Hippocampus
e565560	ENSG00000181090.18	ENSG00000181090	EHMT1	-0.0419310655336418	-2.9572990546244	-0.586031171801603	0.558213352432362	0.998591218466416	Exon	Hippocampus
e701455	ENSG00000174243.9	ENSG00000174243	DDX23	-0.0303011987426081	-1.85742872503762	-0.586030800165457	0.558213601903558	0.998591218466416	Exon	Hippocampus
e1006416	ENSG00000070423.17	ENSG00000070423	RNF126	-0.0355522750473267	-2.13712148713645	-0.586029579226898	0.558214421493227	0.998591218466416	Exon	Hippocampus
e784794	ENSG00000100592.15	ENSG00000100592	DAAM1	0.02448181799005	0.251943214242656	0.586027967035975	0.558215503723051	0.998591218466416	Exon	Hippocampus
e885480	ENSG00000102893.15	ENSG00000102893	PHKB	0.0184348193850429	2.25376309750559	0.586020490145396	0.558220522815675	0.998591218466416	Exon	Hippocampus
e138805	ENSG00000068654.15	ENSG00000068654	POLR1A	-0.0228934421112008	-1.07163167112182	-0.586001367621925	0.558233359497561	0.998591218466416	Exon	Hippocampus
e873310	ENSG00000102897.9	ENSG00000102897	LYRM1	0.0328473627428699	-1.98269167989746	0.586000167760032	0.558234164952831	0.998591218466416	Exon	Hippocampus
e931602	ENSG00000270091.1	ENSG00000270091		0.0430724581763658	-2.28363518675497	0.585998591468948	0.558235223102108	0.998591218466416	Exon	Hippocampus
e857661	ENSG00000103249.17	ENSG00000103249	CLCN7	-0.0188599455777209	0.0143310689919635	-0.585997637733118	0.558235863336415	0.998591218466416	Exon	Hippocampus
e818997	ENSG00000214013.9	ENSG00000214013	GANC	-0.0286487539887397	-1.40101322067599	-0.585983729734608	0.558245199691769	0.998591218466416	Exon	Hippocampus
e1147284	ENSG00000149970.14	ENSG00000149970	CNKSR2	0.0407400751105631	3.95263597768139	0.585982748429678	0.558245858438717	0.998591218466416	Exon	Hippocampus
e34033	ENSG00000132780.16	ENSG00000132780	NASP	0.0290535999549259	-0.843771825177463	0.585980826482553	0.558247148636946	0.998591218466416	Exon	Hippocampus
e568745	ENSG00000151657.11	ENSG00000151657	KIN	0.0156951505418156	1.61144142290235	0.585977479033313	0.558249395774603	0.998591218466416	Exon	Hippocampus
e1065749	ENSG00000104946.11	ENSG00000104946	TBC1D17	0.0232070756315998	-0.424235261984911	0.585976701546825	0.558249917700748	0.998591218466416	Exon	Hippocampus
e689023	ENSG00000178878.12	ENSG00000178878	APOLD1	-0.0227584936679153	-0.684175253262807	-0.585975661929243	0.55825061559569	0.998591218466416	Exon	Hippocampus
e757956	ENSG00000278238.1	ENSG00000278238		-0.0439302189658666	-2.8108706521159	-0.585963894272971	0.558258515249178	0.998591218466416	Exon	Hippocampus
e404280	ENSG00000112159.11	ENSG00000112159	MDN1	-0.0221374553960267	0.405686049622514	-0.585962736784519	0.558259292276665	0.998591218466416	Exon	Hippocampus
e354844	ENSG00000131503.20	ENSG00000131503	ANKHD1	-0.0340402605384563	-0.915361901941272	-0.585958212603019	0.558262329386224	0.998591218466416	Exon	Hippocampus
e1018006	ENSG00000076984.17	ENSG00000076984	MAP2K7	0.0397940406612304	-2.77332349683436	0.585942722316117	0.558272728167699	0.998591218466416	Exon	Hippocampus
e203933	ENSG00000157087.16	ENSG00000157087	ATP2B2	0.033568796168757	0.811213305686277	0.585935348387644	0.558277678391402	0.998591218466416	Exon	Hippocampus
e452098	ENSG00000058091.16	ENSG00000058091	CDK14	0.0359091373689514	1.78636498940741	0.585929938202949	0.558281310339432	0.998591218466416	Exon	Hippocampus
e358562	ENSG00000145868.16	ENSG00000145868	FBXO38	-0.0235941160842317	-0.969287219880463	-0.585928019041039	0.55828259870789	0.998591218466416	Exon	Hippocampus
e232615	ENSG00000163618.17	ENSG00000163618	CADPS	0.039179278088708	1.16546818565688	0.585921572672301	0.55828692628364	0.998591218466416	Exon	Hippocampus
e744415	ENSG00000275389.1	ENSG00000275389		-0.0305616227409444	-0.654784207200867	-0.585921531457067	0.5582869539523	0.998591218466416	Exon	Hippocampus
e178011	ENSG00000240344.8	ENSG00000240344	PPIL3	0.031268014846253	-1.16581248576155	0.585921280287652	0.558287122567667	0.998591218466416	Exon	Hippocampus
e719418	ENSG00000111581.9	ENSG00000111581	NUP107	-0.0353809967213551	-2.20564779037464	-0.585916094913789	0.558290603624918	0.998591218466416	Exon	Hippocampus
e1048274	ENSG00000068903.19	ENSG00000068903	SIRT2	0.0322661283214191	0.130723579021095	0.585915567179034	0.558290957905636	0.998591218466416	Exon	Hippocampus
e324974	ENSG00000039560.13	ENSG00000039560	RAI14	0.0342968580927986	0.706514936602536	0.585914355106057	0.558291771599068	0.998591218466416	Exon	Hippocampus
e871601	ENSG00000103528.16	ENSG00000103528	SYT17	0.0386081365036699	0.139673520330087	0.585913808646189	0.55829213845077	0.998591218466416	Exon	Hippocampus
e880082	ENSG00000013364.18	ENSG00000013364	MVP	-0.0464928545563099	-1.23612404097706	-0.585910193096923	0.558294565659246	0.998591218466416	Exon	Hippocampus
e1059632	ENSG00000130751.9	ENSG00000130751	NPAS1	0.0510415828884399	-2.84188350867179	0.585908456167818	0.558295731704943	0.998591218466416	Exon	Hippocampus
e471022	ENSG00000106554.11	ENSG00000106554	CHCHD3	0.0182986774185337	0.0448508074880875	0.585905050134782	0.558298018266986	0.998591218466416	Exon	Hippocampus
e354544	ENSG00000120306.9	ENSG00000120306	CYSTM1	-0.0400337470727717	0.487385149668736	-0.585902219208662	0.558299918747689	0.998591218466416	Exon	Hippocampus
e761902	ENSG00000088387.18	ENSG00000088387	DOCK9	-0.0219164892596895	0.620709681771715	-0.5858956170576	0.558304350970537	0.998591218466416	Exon	Hippocampus
e818792	ENSG00000166887.15	ENSG00000166887	VPS39	-0.0212900884845628	0.249186249203599	-0.585884077843969	0.558312097633422	0.998591218466416	Exon	Hippocampus
e711994	ENSG00000092841.18	ENSG00000092841	MYL6	0.0321089633503668	2.25130355527947	0.58588396998556	0.558312170042653	0.998591218466416	Exon	Hippocampus
e840758	ENSG00000140365.15	ENSG00000140365	COMMD4	-0.0233145898748738	-0.546048924487148	-0.585876894476748	0.558316920096352	0.998591218466416	Exon	Hippocampus
e407976	ENSG00000009413.15	ENSG00000009413	REV3L	-0.0225703959494882	-0.476088290260953	-0.585875758295429	0.558317682859205	0.998591218466416	Exon	Hippocampus
e167268	ENSG00000144355.14	ENSG00000144355	DLX1	0.0528110875118452	-2.29721835832985	0.585874479435755	0.558318541408212	0.998591218466416	Exon	Hippocampus
e1173977	ENSG00000213397.10	ENSG00000213397	HAUS7	0.0249546806259565	-0.206363194792123	0.585866990876505	0.558323568786732	0.998591218466416	Exon	Hippocampus
e150724	ENSG00000088179.8	ENSG00000088179	PTPN4	0.0228191257797826	1.42076511893831	0.585865419772113	0.558324623536679	0.998591218466416	Exon	Hippocampus
e1138190	ENSG00000100304.12	ENSG00000100304	TTLL12	0.0393467176913965	-2.22753481115984	0.585863950992953	0.558325609592176	0.998591218466416	Exon	Hippocampus
e385128	ENSG00000168477.17	ENSG00000168477	TNXB	-0.0459830264026347	-3.17136769351778	-0.585863879480045	0.558325657601932	0.998591218466416	Exon	Hippocampus
e736301	ENSG00000173064.11	ENSG00000173064	HECTD4	0.0230788657041341	-0.131134819187171	0.585861806784972	0.558327049094021	0.998591218466416	Exon	Hippocampus
e756489	ENSG00000102753.9	ENSG00000102753	KPNA3	-0.0265143164182255	-0.51641626539197	-0.585860719315462	0.558327779161189	0.998591218466416	Exon	Hippocampus
e426737	ENSG00000136297.14	ENSG00000136297	MMD2	-0.0359992418340804	-1.22806543832903	-0.585856786741163	0.558330419278992	0.998591218466416	Exon	Hippocampus
e501900	ENSG00000104218.14	ENSG00000104218	CSPP1	0.025803573135168	-0.441283706527093	0.585855254776983	0.558331447758579	0.998591218466416	Exon	Hippocampus
e260975	ENSG00000163577.7	ENSG00000163577	EIF5A2	0.031310996508418	-0.97958791876629	0.585855186599678	0.558331493529231	0.998591218466416	Exon	Hippocampus
e877749	ENSG00000188603.17	ENSG00000188603	CLN3	0.0325043593540483	-1.94139140224452	0.58585479831367	0.558331754204043	0.998591218466416	Exon	Hippocampus
e416613	ENSG00000118495.18	ENSG00000118495	PLAGL1	-0.0421030834646079	-2.93266689687162	-0.585846122814523	0.558337578493548	0.998591218466416	Exon	Hippocampus
e479962	ENSG00000157212.18	ENSG00000157212	PAXIP1	0.0320603586069196	-2.3568596787769	0.585841338669573	0.55834079033817	0.998591218466416	Exon	Hippocampus
e675831	ENSG00000110074.10	ENSG00000110074	FOXRED1	0.0188122835793801	-0.187333774901253	0.585838055712142	0.558342994362973	0.998591218466416	Exon	Hippocampus
e670336	ENSG00000118096.7	ENSG00000118096	IFT46	-0.0218977702666245	0.0539357928348316	-0.585836990828687	0.558343709277068	0.998591218466416	Exon	Hippocampus
e1040958	ENSG00000168661.14	ENSG00000168661	ZNF30	-0.0318480935157607	-2.12648057654389	-0.585831457983998	0.558347423783378	0.998591218466416	Exon	Hippocampus
e1040963	ENSG00000168661.14	ENSG00000168661	ZNF30	-0.0318480935157607	-2.12648057654389	-0.585831457983998	0.558347423783378	0.998591218466416	Exon	Hippocampus
e716976	ENSG00000175215.10	ENSG00000175215	CTDSP2	-0.0256896831201717	-0.347883708539138	-0.585827876244284	0.558349828410852	0.998591218466416	Exon	Hippocampus
e62161	ENSG00000276975.2	ENSG00000276975	HYDIN2	-0.041056338674234	-1.3944098836626	-0.585822363971689	0.558353529125744	0.998591218466416	Exon	Hippocampus
e1063997	ENSG00000142541.16	ENSG00000142541	RPL13A	0.0261111318582887	4.15073614020574	0.585820805384606	0.558354575499685	0.998591218466416	Exon	Hippocampus
e1148191	ENSG00000198814.12	ENSG00000198814	GK	-0.0353944322234304	-2.17977250845072	-0.585809513015189	0.558362156780044	0.998591218466416	Exon	Hippocampus
e996094	ENSG00000101489.19	ENSG00000101489	CELF4	-0.0448947179910235	0.104015415023365	-0.585809102051647	0.558362432686757	0.998591218466416	Exon	Hippocampus
e715908	ENSG00000155980.11	ENSG00000155980	KIF5A	-0.0309489526985999	2.88208943700661	-0.58580613827606	0.558364422465184	0.998591218466416	Exon	Hippocampus
e995945	ENSG00000134779.14	ENSG00000134779	TPGS2	0.0287391166762017	1.64524100139552	0.585802402380604	0.55836693062364	0.998591218466416	Exon	Hippocampus
e58624	ENSG00000052723.11	ENSG00000052723	SIKE1	0.0262579708859387	-0.949268163312921	0.585800564795075	0.558368164320694	0.998591218466416	Exon	Hippocampus
e729531	ENSG00000111666.10	ENSG00000111666	CHPT1	-0.0233408256485472	1.34431574785171	-0.585793121193774	0.5583731617338	0.998591218466416	Exon	Hippocampus
e749355	ENSG00000102699.5	ENSG00000102699	PARP4	0.0384728800938471	-1.46273926042906	0.585784622857466	0.558378867291392	0.998591218466416	Exon	Hippocampus
e316536	ENSG00000150625.16	ENSG00000150625	GPM6A	0.0379352583424852	-1.2576425747167	0.585782548565084	0.558380259920599	0.998591218466416	Exon	Hippocampus
e504007	ENSG00000171033.12	ENSG00000171033	PKIA	0.0459465830057593	-1.8997513623353	0.585772528592997	0.558386987108835	0.998591218466416	Exon	Hippocampus
e768546	ENSG00000092199.17	ENSG00000092199	HNRNPC	-0.0184701088615469	2.91886101517775	-0.58576522999612	0.558391887250682	0.998591218466416	Exon	Hippocampus
e781905	ENSG00000197930.12	ENSG00000197930	ERO1A	-0.0302798080034942	-1.35911336214109	-0.585763516943328	0.558393037365424	0.998591218466416	Exon	Hippocampus
e909486	ENSG00000158805.11	ENSG00000158805	ZNF276	0.0410148971372727	-2.5094854480983	0.585759831017617	0.558395512037679	0.998591218466416	Exon	Hippocampus
e1107647	ENSG00000159140.18	ENSG00000159140	SON	-0.01783515474281	0.594146451251253	-0.585756874546288	0.558397496969662	0.998591218466416	Exon	Hippocampus
e359769	ENSG00000070808.15	ENSG00000070808	CAMK2A	-0.0490727656018593	-0.719261376993768	-0.585752834633391	0.558400209314171	0.998591218466416	Exon	Hippocampus
e691733	ENSG00000111716.12	ENSG00000111716	LDHB	0.0156697905437222	4.15921438374742	0.585743265830804	0.558406633708322	0.998591218466416	Exon	Hippocampus
e125847	ENSG00000179915.22	ENSG00000179915	NRXN1	0.0474248336050714	-2.4184934103929	0.585737966440044	0.558410191679469	0.998591218466416	Exon	Hippocampus
e924965	ENSG00000065559.14	ENSG00000065559	MAP2K4	-0.0249213628058947	1.46880639635653	-0.585737628849458	0.558410418335627	0.998591218466416	Exon	Hippocampus
e345590	ENSG00000092421.16	ENSG00000092421	SEMA6A	0.0336794470928881	-0.0253006484900616	0.585736836115523	0.558410950572293	0.998591218466416	Exon	Hippocampus
e920396	ENSG00000161955.16	ENSG00000161955	TNFSF13	-0.0409453412798207	0.818196166144809	-0.585730499134738	0.558415205190935	0.998591218466416	Exon	Hippocampus
e965697	ENSG00000136463.7	ENSG00000136463	TACO1	0.0185336925619472	0.185129805770758	0.58572868565473	0.558416422755666	0.998591218466416	Exon	Hippocampus
e732632	ENSG00000084112.14	ENSG00000084112	SSH1	-0.0230792034809974	-1.03843608059255	-0.585725913660448	0.558418283866345	0.998591218466416	Exon	Hippocampus
e237192	ENSG00000036054.12	ENSG00000036054	TBC1D23	-0.0195352786585455	-0.167657207901251	-0.585723738305517	0.558419744396837	0.998591218466416	Exon	Hippocampus
e910288	ENSG00000140995.16	ENSG00000140995	DEF8	0.0157008457281209	1.06057580827339	0.585723123619758	0.5584201570964	0.998591218466416	Exon	Hippocampus
e172889	ENSG00000138434.16	ENSG00000138434	SSFA2	0.0265938254441224	1.29542208916764	0.585720365297533	0.558422009033729	0.998591218466416	Exon	Hippocampus
e1054154	ENSG00000213904.8	ENSG00000213904	LIPE-AS1	0.0332896948677771	-0.617923094845145	0.58571431702499	0.558426069853937	0.998591218466416	Exon	Hippocampus
e366585	ENSG00000145920.14	ENSG00000145920	CPLX2	0.0430342592233987	0.131443074801985	0.585704748105316	0.558432494471901	0.998591218466416	Exon	Hippocampus
e314087	ENSG00000168843.13	ENSG00000168843	FSTL5	0.051362724950698	-1.90447893037194	0.585703223208622	0.558433518298092	0.998591218466416	Exon	Hippocampus
e392140	ENSG00000124496.12	ENSG00000124496	TRERF1	-0.0357263641906547	-2.14668862198132	-0.585698596320128	0.558436624828645	0.998591218466416	Exon	Hippocampus
e192801	ENSG00000115468.11	ENSG00000115468	EFHD1	-0.0426531857067259	-0.521462521277019	-0.585696005376031	0.558438364413261	0.998591218466416	Exon	Hippocampus
e980371	ENSG00000173821.19	ENSG00000173821	RNF213	0.0304202034960884	-0.0097255369286895	0.585692627156464	0.55844063258612	0.998591218466416	Exon	Hippocampus
e1165651	ENSG00000101935.9	ENSG00000101935	AMMECR1	0.0720569456006883	-2.71129524157516	0.58569080644476	0.558441855033355	0.998591218466416	Exon	Hippocampus
e1170265	ENSG00000101928.12	ENSG00000101928	MOSPD1	-0.0543296488643924	-2.36096591043316	-0.585687998112481	0.558443740583211	0.998591218466416	Exon	Hippocampus
e28076	ENSG00000127603.23	ENSG00000127603	MACF1	-0.0160787591230674	2.21743418150477	-0.58568306609011	0.558447052013008	0.998591218466416	Exon	Hippocampus
e993960	ENSG00000153339.13	ENSG00000153339	TRAPPC8	-0.0196054300329868	0.154247359340478	-0.585678859519549	0.558449876371738	0.998591218466416	Exon	Hippocampus
e1045010	ENSG00000197863.8	ENSG00000197863	ZNF790	0.0207635024022943	1.26972843292443	0.585670006833658	0.558455820229357	0.998591218466416	Exon	Hippocampus
e380511	ENSG00000137337.14	ENSG00000137337	MDC1	0.0282189668455208	-0.963327400120054	0.585663746260187	0.558460023713221	0.998591218466416	Exon	Hippocampus
e118277	ENSG00000158019.20	ENSG00000158019	BRE	0.031308712251419	-1.66964998518793	0.585658524913705	0.558463529449512	0.998591218466416	Exon	Hippocampus
e118290	ENSG00000158019.20	ENSG00000158019	BRE	0.031308712251419	-1.66964998518793	0.585658524913705	0.558463529449512	0.998591218466416	Exon	Hippocampus
e118302	ENSG00000158019.20	ENSG00000158019	BRE	0.031308712251419	-1.66964998518793	0.585658524913705	0.558463529449512	0.998591218466416	Exon	Hippocampus
e80881	ENSG00000143190.21	ENSG00000143190	POU2F1	0.0574054964413654	-3.03248680104108	0.585650470615614	0.558468937317994	0.998591218466416	Exon	Hippocampus
e149000	ENSG00000144136.10	ENSG00000144136	SLC20A1	0.0259631863429228	-0.594618735504304	0.585649754894922	0.558469417873008	0.998591218466416	Exon	Hippocampus
e254381	ENSG00000181744.8	ENSG00000181744	C3orf58	-0.0479542484889967	-2.65812760749187	-0.585649136097745	0.558469833351009	0.998591218466416	Exon	Hippocampus
e491520	ENSG00000186918.13	ENSG00000186918	ZNF395	-0.0389372679566832	-2.08619742034762	-0.585648393333458	0.558470332064248	0.998591218466416	Exon	Hippocampus
e1030102	ENSG00000105127.8	ENSG00000105127	AKAP8	-0.0417218016491618	-2.77902468960082	-0.585645273292644	0.558472426951483	0.998591218466416	Exon	Hippocampus
e207305	ENSG00000182568.16	ENSG00000182568	SATB1	0.0465328972603109	-2.58222831410468	0.585644965155376	0.558472633844121	0.998591218466416	Exon	Hippocampus
e737702	ENSG00000122965.10	ENSG00000122965	RBM19	-0.0271030228915024	-1.32139092835771	-0.585642888464234	0.558474028198055	0.998591218466416	Exon	Hippocampus
e285692	ENSG00000163697.16	ENSG00000163697	APBB2	-0.029657755902963	-0.829296708900972	-0.585640736454212	0.55847547312518	0.998591218466416	Exon	Hippocampus
e285771	ENSG00000163697.16	ENSG00000163697	APBB2	-0.029657755902963	-0.829296708900972	-0.585640736454212	0.55847547312518	0.998591218466416	Exon	Hippocampus
e285872	ENSG00000163697.16	ENSG00000163697	APBB2	-0.029657755902963	-0.829296708900972	-0.585640736454212	0.55847547312518	0.998591218466416	Exon	Hippocampus
e734540	ENSG00000111237.18	ENSG00000111237	VPS29	0.0246318787292651	-0.359433661837916	0.58562240654503	0.558487780475905	0.998591218466416	Exon	Hippocampus
e531796	ENSG00000137070.17	ENSG00000137070	IL11RA	-0.0297904099278943	-0.503253088430017	-0.585609418482778	0.558496501201374	0.998591218466416	Exon	Hippocampus
e132067	ENSG00000179818.13	ENSG00000179818	PCBP1-AS1	0.0241430590215436	-0.710670826873186	0.585603136502772	0.558500719208005	0.998591218466416	Exon	Hippocampus
e379816	ENSG00000233892.1	ENSG00000233892	PAIP1P1	-0.0448148665920484	-2.47340013612804	-0.585591143356193	0.558508771994374	0.998591218466416	Exon	Hippocampus
e156401	ENSG00000169554.17	ENSG00000169554	ZEB2	-0.0422811621083211	-2.34150172877541	-0.585571374025664	0.558522046215408	0.998591218466416	Exon	Hippocampus
e834884	ENSG00000128973.12	ENSG00000128973	CLN6	0.0373330090044335	-2.42876943094757	0.585568174767821	0.558524194388397	0.998591218466416	Exon	Hippocampus
e513017	ENSG00000147677.10	ENSG00000147677	EIF3H	-0.0226510117891615	1.23180768602684	-0.585561381914099	0.558528755529876	0.998591218466416	Exon	Hippocampus
e632218	ENSG00000109920.12	ENSG00000109920	FNBP4	-0.0208268487800393	0.591776136361983	-0.585556679688065	0.558531912905464	0.998591218466416	Exon	Hippocampus
e409811	ENSG00000111877.17	ENSG00000111877	MCM9	0.0266240281002425	-1.75877002383095	0.585550806261	0.558535856712637	0.998591218466416	Exon	Hippocampus
e1048418	ENSG00000104835.14	ENSG00000104835	SARS2	-0.0357816897700054	-2.36726576335561	-0.585547957075664	0.5585377698489	0.998591218466416	Exon	Hippocampus
e768427	ENSG00000092199.17	ENSG00000092199	HNRNPC	-0.0184632206436479	2.91886564476528	-0.585547923552087	0.558537792358923	0.998591218466416	Exon	Hippocampus
e768581	ENSG00000092199.17	ENSG00000092199	HNRNPC	-0.0184632206436479	2.91886564476528	-0.585547923552087	0.558537792358923	0.998591218466416	Exon	Hippocampus
e203956	ENSG00000157087.16	ENSG00000157087	ATP2B2	0.0357551668148155	1.98650745321069	0.585547363625362	0.558538168332083	0.998591218466416	Exon	Hippocampus
e796153	ENSG00000071537.13	ENSG00000071537	SEL1L	-0.0194244446434832	0.431345455376544	-0.585529955383348	0.558549857479901	0.998591218466416	Exon	Hippocampus
e978181	ENSG00000167900.11	ENSG00000167900	TK1	0.055106090124658	-3.19109937242474	0.585523152613534	0.558554425382076	0.998591218466416	Exon	Hippocampus
e1024662	ENSG00000171291.8	ENSG00000171291	ZNF439	0.03056450988068	-1.31359696468276	0.58552017187057	0.558556426887597	0.998591218466416	Exon	Hippocampus
e676324	ENSG00000151702.16	ENSG00000151702	FLI1	0.0398064880762287	-1.17155131035475	0.585518371312676	0.558557635925633	0.998591218466416	Exon	Hippocampus
e651589	ENSG00000172890.11	ENSG00000172890	NADSYN1	0.0301732253053234	-1.47969045886198	0.585515158060059	0.55855979356264	0.998591218466416	Exon	Hippocampus
e212759	ENSG00000172939.8	ENSG00000172939	OXSR1	0.022320633652167	-0.600536735889152	0.585515080475798	0.558559845659022	0.998591218466416	Exon	Hippocampus
e275561	ENSG00000090316.15	ENSG00000090316	MAEA	0.0350472464694407	-1.22047236323187	0.585514612238058	0.558560160071965	0.998591218466416	Exon	Hippocampus
e275566	ENSG00000090316.15	ENSG00000090316	MAEA	0.0350472464694407	-1.22047236323187	0.585514612238058	0.558560160071965	0.998591218466416	Exon	Hippocampus
e1177420	ENSG00000130826.16	ENSG00000130826	DKC1	-0.0240196908683841	-0.939294598145931	-0.585514602075505	0.558560166895931	0.998591218466416	Exon	Hippocampus
e366060	ENSG00000113719.15	ENSG00000113719	ERGIC1	-0.0402586642813373	-2.43809547770318	-0.585513043259867	0.558561213612301	0.998591218466416	Exon	Hippocampus
e366064	ENSG00000113719.15	ENSG00000113719	ERGIC1	-0.0402586642813373	-2.43809547770318	-0.585513043259867	0.558561213612301	0.998591218466416	Exon	Hippocampus
e528410	ENSG00000173068.17	ENSG00000173068	BNC2	-0.0541747496794746	-2.41069482639168	-0.585504474063663	0.558566967688895	0.998591218466416	Exon	Hippocampus
e755547	ENSG00000136141.14	ENSG00000136141	LRCH1	-0.0270114123207089	-1.43007677748631	-0.585502533879901	0.558568270494913	0.998591218466416	Exon	Hippocampus
e282998	ENSG00000207697.1	ENSG00000207697	MIR573	-0.0378460565970788	-2.15587939686815	-0.585499358525969	0.558570402703469	0.998591218466416	Exon	Hippocampus
e1156237	ENSG00000172943.19	ENSG00000172943	PHF8	-0.0333283963806817	-2.05899660009575	-0.58549532660617	0.558573110090504	0.998591218466416	Exon	Hippocampus
e468034	ENSG00000179603.17	ENSG00000179603	GRM8	0.0710956919639844	0.557297957740062	0.585494994049951	0.558573333398405	0.998591218466416	Exon	Hippocampus
e259808	ENSG00000174776.10	ENSG00000174776	WDR49	-0.0660093079584402	-2.40013744618746	-0.585492299388273	0.558575142836159	0.998591218466416	Exon	Hippocampus
e937992	ENSG00000108666.9	ENSG00000108666	C17orf75	0.0270929581229036	-1.31036038529078	0.585476104369406	0.558586017685915	0.998591218466416	Exon	Hippocampus
e389878	ENSG00000124772.11	ENSG00000124772	CPNE5	0.0567022964709054	-1.10972117762789	0.585475996146616	0.558586090357162	0.998591218466416	Exon	Hippocampus
e1052326	ENSG00000105323.16	ENSG00000105323	HNRNPUL1	-0.0174963386304762	0.183327860771692	-0.585473985000586	0.558587440835927	0.998591218466416	Exon	Hippocampus
e427990	ENSG00000136247.14	ENSG00000136247	ZDHHC4	0.0347885032910282	-2.18874214902939	0.585472000436493	0.558588773466558	0.998591218466416	Exon	Hippocampus
e668315	ENSG00000160584.15	ENSG00000160584	SIK3	-0.033677642187938	-1.05740570809313	-0.585468108796275	0.558591386699318	0.998591218466416	Exon	Hippocampus
e29585	ENSG00000010803.16	ENSG00000010803	SCMH1	-0.0246018725685014	-1.19081478312398	-0.585464159206152	0.558594038851483	0.998591218466416	Exon	Hippocampus
e1075764	ENSG00000105136.19	ENSG00000105136	ZNF419	0.0172391325275487	1.76085195721458	0.585463416688588	0.558594537453164	0.998591218466416	Exon	Hippocampus
e1055067	ENSG00000131116.11	ENSG00000131116	ZNF428	0.0156369426666756	1.31595031686331	0.585461611568032	0.558595749595286	0.998591218466416	Exon	Hippocampus
e344997	ENSG00000047188.15	ENSG00000047188	YTHDC2	-0.0208570461975353	0.135964013443322	-0.585453163608374	0.558601422434426	0.998591218466416	Exon	Hippocampus
e162993	ENSG00000082438.15	ENSG00000082438	COBLL1	0.0414824835297969	2.06526291303462	0.585451057455668	0.558602836728878	0.998591218466416	Exon	Hippocampus
e1127625	ENSG00000100325.14	ENSG00000100325	ASCC2	0.0367305528919492	-2.31905413856279	0.585447776923901	0.558605039629549	0.998591218466416	Exon	Hippocampus
e787501	ENSG00000070182.18	ENSG00000070182	SPTB	0.0408199197008866	-0.60235386016252	0.58542682550916	0.558619108755176	0.998591218466416	Exon	Hippocampus
e582704	ENSG00000150347.14	ENSG00000150347	ARID5B	0.0269089893654432	2.85426284213722	0.58541246030785	0.558628755259596	0.998591218466416	Exon	Hippocampus
e716499	ENSG00000135439.11	ENSG00000135439	AGAP2	-0.0406965208703294	2.73653612159208	-0.58541095845527	0.558629763786707	0.998591218466416	Exon	Hippocampus
e234174	ENSG00000114541.14	ENSG00000114541	FRMD4B	0.0421521532050337	2.2796619356171	0.585405481753966	0.55863344151987	0.998591218466416	Exon	Hippocampus
e896887	ENSG00000038358.14	ENSG00000038358	EDC4	-0.0267448920646349	-0.278837211594383	-0.585396726877184	0.558639320649159	0.998591218466416	Exon	Hippocampus
e282178	ENSG00000145147.19	ENSG00000145147	SLIT2	-0.0388152764316585	0.327823897653278	-0.585396418145163	0.558639527971356	0.998591218466416	Exon	Hippocampus
e624431	ENSG00000245573.7	ENSG00000245573	BDNF-AS	0.0417532808747304	-2.53474368699561	0.585393585134792	0.558641430418904	0.998591218466416	Exon	Hippocampus
e963072	ENSG00000141367.11	ENSG00000141367	CLTC	0.0222646226263663	3.1318362060715	0.58538961948626	0.558644093470702	0.998591218466416	Exon	Hippocampus
e938119	ENSG00000010244.17	ENSG00000010244	ZNF207	-0.0198762361889117	1.40675128407789	-0.58538576777888	0.558646680013531	0.998591218466416	Exon	Hippocampus
e468040	ENSG00000179603.17	ENSG00000179603	GRM8	0.092508483605214	-2.75501906566669	0.585385413736803	0.558646917764231	0.998591218466416	Exon	Hippocampus
e441269	ENSG00000106070.17	ENSG00000106070	GRB10	-0.0228226125412037	-0.451096776855996	-0.585374428224425	0.558654294915448	0.998591218466416	Exon	Hippocampus
e1003537	ENSG00000071991.8	ENSG00000071991	CDH19	0.0532461245304453	-1.52464304480906	0.585372088687128	0.558655866001734	0.998591218466416	Exon	Hippocampus
e661556	ENSG00000020922.12	ENSG00000020922	MRE11A	0.0304415645026888	-1.56266254384943	0.585365897546074	0.558660023593558	0.998591218466416	Exon	Hippocampus
e720542	ENSG00000111596.11	ENSG00000111596	CNOT2	-0.0161937966702419	0.647150497520889	-0.585364073348726	0.55866124861585	0.998591218466416	Exon	Hippocampus
e1019286	ENSG00000167785.8	ENSG00000167785	ZNF558	-0.0318498301285881	-2.32179736265401	-0.585361702864038	0.558662840494142	0.998591218466416	Exon	Hippocampus
e879141	ENSG00000169682.17	ENSG00000169682	SPNS1	0.036116219582811	-2.10864838651837	0.585361295839914	0.55866311382786	0.998591218466416	Exon	Hippocampus
e153225	ENSG00000152082.13	ENSG00000152082	MZT2B	-0.0284119214018837	1.74672135492676	-0.585358329616154	0.558665105773115	0.998591218466416	Exon	Hippocampus
e394480	ENSG00000112759.16	ENSG00000112759	SLC29A1	0.039753228731761	-1.81007570044137	0.585357211336264	0.558665856746463	0.998591218466416	Exon	Hippocampus
e508993	ENSG00000104361.9	ENSG00000104361	NIPAL2	0.0343300719807004	-0.985849862548935	0.58534452085855	0.558674378986027	0.998591218466416	Exon	Hippocampus
e608591	ENSG00000142102.15	ENSG00000142102	ATHL1	0.0387671729023241	-0.696191633224275	0.585343089206419	0.558675340410272	0.998591218466416	Exon	Hippocampus
e876139	ENSG00000140750.16	ENSG00000140750	ARHGAP17	-0.0267112420264734	-1.30993387724319	-0.585342354529101	0.558675833782243	0.998591218466416	Exon	Hippocampus
e801072	ENSG00000165959.11	ENSG00000165959	CLMN	-0.040195930870579	-0.596120457313729	-0.585340291292833	0.558677219348062	0.998591218466416	Exon	Hippocampus
e734369	ENSG00000196510.12	ENSG00000196510	ANAPC7	0.0168934508852453	0.571972799384868	0.58533502407874	0.558680756552021	0.998591218466416	Exon	Hippocampus
e1120544	ENSG00000099917.17	ENSG00000099917	MED15	-0.0225334577509796	0.0088995264466021	-0.585332193459484	0.5586826574623	0.998591218466416	Exon	Hippocampus
e405081	ENSG00000112234.8	ENSG00000112234	FBXL4	-0.0265098988469823	-1.58715266767677	-0.585330703486802	0.558683658058889	0.998591218466416	Exon	Hippocampus
e460403	ENSG00000128563.13	ENSG00000128563	PRKRIP1	-0.0321607819222169	-1.32575594520586	-0.585326270335298	0.558686635163123	0.998591218466416	Exon	Hippocampus
e345570	ENSG00000145781.8	ENSG00000145781	COMMD10	0.022718591329627	-0.536150409734887	0.585326213534676	0.558686673307904	0.998591218466416	Exon	Hippocampus
e300885	ENSG00000145358.6	ENSG00000145358	DDIT4L	0.0532191402688517	-1.53768949264868	0.585321041072515	0.558690146909667	0.998591218466416	Exon	Hippocampus
e1147164	ENSG00000177189.12	ENSG00000177189	RPS6KA3	0.0231729188160294	0.0270586128462618	0.58532037484923	0.558690594317161	0.998591218466416	Exon	Hippocampus
e490095	ENSG00000104756.15	ENSG00000104756	KCTD9	-0.0270591499922722	1.82759373267811	-0.58531600512235	0.558693528846001	0.998591218466416	Exon	Hippocampus
e976531	ENSG00000129667.12	ENSG00000129667	RHBDF2	-0.0589555898176061	-3.10126862320736	-0.585315550918849	0.558693833870822	0.998591218466416	Exon	Hippocampus
e522132	ENSG00000179632.9	ENSG00000179632	MAF1	-0.019219337332584	0.217280960701413	-0.585308798328329	0.558698368648868	0.998591218466416	Exon	Hippocampus
e670806	ENSG00000110367.11	ENSG00000110367	DDX6	-0.0116683432855867	2.45960363602705	-0.585303142876133	0.558702166645158	0.998591218466416	Exon	Hippocampus
e241283	ENSG00000184307.13	ENSG00000184307	ZDHHC23	-0.0477942620291234	-1.97886980035647	-0.585287420489427	0.558712725295212	0.998591218466416	Exon	Hippocampus
e544048	ENSG00000130958.11	ENSG00000130958	SLC35D2	-0.0466124503744447	-1.89163474402981	-0.585286026277034	0.558713661608185	0.998591218466416	Exon	Hippocampus
e300968	ENSG00000138814.16	ENSG00000138814	PPP3CA	0.0427666066066155	3.53266033327707	0.585284022997062	0.558715006954778	0.998591218466416	Exon	Hippocampus
e210100	ENSG00000182973.18	ENSG00000182973	CNOT10	-0.0229339438279459	-1.04385221672702	-0.585283351542082	0.558715457885448	0.998591218466416	Exon	Hippocampus
e1135788	ENSG00000239900.12	ENSG00000239900	ADSL	0.0166966752105184	0.180655343095436	0.58528285960363	0.558715788257874	0.998591218466416	Exon	Hippocampus
e323736	ENSG00000113100.9	ENSG00000113100	CDH9	0.0653053780828358	-0.0577953597804122	0.585277200460712	0.558719588790525	0.998591218466416	Exon	Hippocampus
e1019685	ENSG00000270011.6	ENSG00000270011	ZNF559-ZNF177	0.0305094199580666	-1.54251473338372	0.585276652763751	0.558719956610175	0.998591218466416	Exon	Hippocampus
e1019304	ENSG00000167785.8	ENSG00000167785	ZNF558	-0.0164764735882833	1.00262249046814	-0.585275723283509	0.558720580826248	0.998591218466416	Exon	Hippocampus
e792569	ENSG00000119636.15	ENSG00000119636	BBOF1	0.0321611264382788	-1.53502390151915	0.585265044499677	0.558727752459259	0.998591218466416	Exon	Hippocampus
e792575	ENSG00000119636.15	ENSG00000119636	BBOF1	0.0321611264382788	-1.53502390151915	0.585265044499677	0.558727752459259	0.998591218466416	Exon	Hippocampus
e1020683	ENSG00000130811.11	ENSG00000130811	EIF3G	0.0289160885001065	-1.28278824358839	0.585262491517091	0.558729466992065	0.998591218466416	Exon	Hippocampus
e881920	ENSG00000005844.17	ENSG00000005844	ITGAL	-0.0591620646636406	-3.07942031008749	-0.585261679172397	0.558730012547294	0.998591218466416	Exon	Hippocampus
e391995	ENSG00000112576.12	ENSG00000112576	CCND3	-0.0211497254694099	0.174759029226245	-0.585259900665883	0.558731206959315	0.998591218466416	Exon	Hippocampus
e753743	ENSG00000102738.7	ENSG00000102738	MRPS31	0.0225832539780842	-0.687619780239041	0.585259072418018	0.55873176319566	0.998591218466416	Exon	Hippocampus
e869513	ENSG00000166783.20	ENSG00000166783	KIAA0430	0.0186608424282903	0.435489339297172	0.585255345906541	0.558734265856971	0.998591218466416	Exon	Hippocampus
e976062	ENSG00000129654.7	ENSG00000129654	FOXJ1	-0.123402482016546	-2.14826487177858	-0.585254835055203	0.558734608936411	0.998591218466416	Exon	Hippocampus
e354202	ENSG00000170464.9	ENSG00000170464	DNAJC18	-0.0162511560336026	0.139731847391357	-0.585251670866615	0.558736733956227	0.998591218466416	Exon	Hippocampus
e231657	ENSG00000168297.15	ENSG00000168297	PXK	0.0423337823822994	-0.0039438942267073	0.585247714563293	0.558739390953518	0.998591218466416	Exon	Hippocampus
e231692	ENSG00000168297.15	ENSG00000168297	PXK	0.0423337823822994	-0.0039438942267073	0.585247714563293	0.558739390953518	0.998591218466416	Exon	Hippocampus
e231707	ENSG00000168297.15	ENSG00000168297	PXK	0.0423337823822994	-0.0039438942267073	0.585247714563293	0.558739390953518	0.998591218466416	Exon	Hippocampus
e451643	ENSG00000127954.12	ENSG00000127954	STEAP4	0.132566421348556	-2.65597636379571	0.585245506903497	0.558740873589256	0.998591218466416	Exon	Hippocampus
e26718	ENSG00000116922.14	ENSG00000116922	C1orf109	-0.0259386741904573	-1.37328844170492	-0.585243615543405	0.558742143803733	0.998591218466416	Exon	Hippocampus
e385031	ENSG00000168477.17	ENSG00000168477	TNXB	-0.0532277564499245	-2.72126686157253	-0.585243354787531	0.558742318924324	0.998591218466416	Exon	Hippocampus
e603209	ENSG00000183605.16	ENSG00000183605	SFXN4	-0.026925679751935	-1.38724566387902	-0.585240947691658	0.558743935502975	0.998591218466416	Exon	Hippocampus
e396110	ENSG00000096093.15	ENSG00000096093	EFHC1	0.0497160172745337	-0.42701929729648	0.585234992384403	0.55874793503049	0.998591218466416	Exon	Hippocampus
e708374	ENSG00000139625.12	ENSG00000139625	MAP3K12	0.0214632032057134	1.6413507654065	0.585228494099329	0.558752299232659	0.998591218466416	Exon	Hippocampus
e1014173	ENSG00000160633.12	ENSG00000160633	SAFB	-0.0180289044360254	0.357702211632609	-0.585226334732879	0.558753749451532	0.998591218466416	Exon	Hippocampus
e241584	ENSG00000181722.16	ENSG00000181722	ZBTB20	-0.0375474820799292	0.971244153101969	-0.585226056173727	0.558753936530491	0.998591218466416	Exon	Hippocampus
e870015	ENSG00000103222.18	ENSG00000103222	ABCC1	-0.0400755121553673	-2.3864054430353	-0.58522600286271	0.558753972333912	0.998591218466416	Exon	Hippocampus
e310301	ENSG00000170365.9	ENSG00000170365	SMAD1	0.0481858272186549	-2.72323649750379	0.585214432684181	0.558761742836258	0.998591218466416	Exon	Hippocampus
e978509	ENSG00000187775.16	ENSG00000187775	DNAH17	0.0724385920284412	-2.72807881134748	0.585207171290334	0.558766619596738	0.998591218466416	Exon	Hippocampus
e700803	ENSG00000177981.10	ENSG00000177981	ASB8	0.026850039075389	-1.21153925599893	0.585200676900386	0.558770981254101	0.998591218466416	Exon	Hippocampus
e227135	ENSG00000163930.9	ENSG00000163930	BAP1	-0.0264173220938665	0.420715852000202	-0.585200487636986	0.558771108364381	0.998591218466416	Exon	Hippocampus
e167298	ENSG00000091409.14	ENSG00000091409	ITGA6	-0.0347505050521193	0.628853320445968	-0.585195878432842	0.558774203934098	0.998591218466416	Exon	Hippocampus
e753502	ENSG00000188811.13	ENSG00000188811	NHLRC3	0.0180679014841595	0.644144603034762	0.585187221028265	0.558780018322618	0.998591218466416	Exon	Hippocampus
e838026	ENSG00000067141.16	ENSG00000067141	NEO1	-0.0214627897058288	0.461522015774613	-0.585178213045128	0.558786068194086	0.998591218466416	Exon	Hippocampus
e353292	ENSG00000044115.20	ENSG00000044115	CTNNA1	-0.0369219145468461	0.0206587486777762	-0.585174778904645	0.558788374613179	0.998591218466416	Exon	Hippocampus
e245453	ENSG00000163848.19	ENSG00000163848	ZNF148	-0.0172891892212453	2.38137383713646	-0.585174474658395	0.558788578949645	0.998591218466416	Exon	Hippocampus
e250365	ENSG00000091513.14	ENSG00000091513	TF	0.0523696717391007	2.62121663833613	0.585160689603438	0.558797837243021	0.998591218466416	Exon	Hippocampus
e668860	ENSG00000186318.16	ENSG00000186318	BACE1	0.0237721681791301	1.0388766859154	0.585159848864887	0.558798401900728	0.998591218466416	Exon	Hippocampus
e895755	ENSG00000039523.18	ENSG00000039523	FAM65A	-0.0298508862792748	-0.857424641364545	-0.585142130659273	0.558810301885292	0.998591218466416	Exon	Hippocampus
e879652	ENSG00000169203.16	ENSG00000169203		0.0879269414600385	-3.43564456925763	0.585133719707843	0.558815950931302	0.998591218466416	Exon	Hippocampus
e1116568	ENSG00000160305.17	ENSG00000160305	DIP2A	0.0261463825031662	0.220827882964928	0.58513338316659	0.558816176963031	0.998591218466416	Exon	Hippocampus
e1173912	ENSG00000183479.12	ENSG00000183479	TREX2	0.026471252920922	-0.487300890102641	0.585124690626279	0.558822015162955	0.998591218466416	Exon	Hippocampus
e490634	ENSG00000120899.17	ENSG00000120899	PTK2B	-0.0409835756678543	1.6108925019924	-0.585112670105476	0.558830088594558	0.998591218466416	Exon	Hippocampus
e695799	ENSG00000139132.14	ENSG00000139132	FGD4	-0.025540429559095	0.452628307985728	-0.585111544471781	0.558830844615184	0.998591218466416	Exon	Hippocampus
e284564	ENSG00000174125.7	ENSG00000174125	TLR1	-0.0649514078181345	-3.24660671489377	-0.585110412783283	0.558831604702962	0.998591218466416	Exon	Hippocampus
e1002911	ENSG00000279236.1	ENSG00000279236		-0.0307349942072466	-0.79310581857936	-0.585101870035285	0.558837342374375	0.998591218466416	Exon	Hippocampus
e736439	ENSG00000179295.16	ENSG00000179295	PTPN11	-0.0185529403504032	1.90330080325573	-0.58510162389067	0.55883750769595	0.998591218466416	Exon	Hippocampus
e713236	ENSG00000135423.12	ENSG00000135423	GLS2	0.0420366941461336	-1.16397715342739	0.585097974822361	0.558839958573906	0.998591218466416	Exon	Hippocampus
e956518	ENSG00000121067.17	ENSG00000121067	SPOP	-0.0178959179861907	0.164011134304673	-0.585094951847286	0.558841988943533	0.998591218466416	Exon	Hippocampus
e544403	ENSG00000159712.10	ENSG00000159712	ANKRD18CP	-0.0346418841273133	0.913078482950037	-0.585089813850714	0.558845439867497	0.998591218466416	Exon	Hippocampus
e695785	ENSG00000151746.13	ENSG00000151746	BICD1	-0.0163594245643945	1.28938109634333	-0.585088157450747	0.558846552387065	0.998591218466416	Exon	Hippocampus
e671162	ENSG00000149428.18	ENSG00000149428	HYOU1	-0.0191441815337951	0.649605904143245	-0.585086678220182	0.558847545911874	0.998591218466416	Exon	Hippocampus
e774234	ENSG00000100949.14	ENSG00000100949	RABGGTA	-0.0339776867327262	-2.46421392082783	-0.585085987769266	0.55884800965334	0.998591218466416	Exon	Hippocampus
e662731	ENSG00000137691.12	ENSG00000137691	C11orf70	-0.0855008104731685	-2.99541881175637	-0.585082148215722	0.558850588493502	0.998591218466416	Exon	Hippocampus
e236211	ENSG00000178694.9	ENSG00000178694	NSUN3	-0.0344446717524089	-2.40272190875753	-0.585080877790344	0.558851441777317	0.998591218466416	Exon	Hippocampus
e222347	ENSG00000283189.1	ENSG00000283189		0.0274459923467288	-0.480700713714772	0.585067910402835	0.558860151386115	0.998591218466416	Exon	Hippocampus
e479882	ENSG00000157212.18	ENSG00000157212	PAXIP1	0.037833539640145	-2.63249646375164	0.585066881652618	0.558860842354028	0.998591218466416	Exon	Hippocampus
e592674	ENSG00000138119.16	ENSG00000138119	MYOF	0.0793787777346294	-2.66462326216269	0.585065257690612	0.558861933101318	0.998591218466416	Exon	Hippocampus
e247619	ENSG00000251474.6	ENSG00000251474	RPL32P3	-0.0237348560891125	-0.898335642336377	-0.585064882895377	0.558862184835734	0.998591218466416	Exon	Hippocampus
e939620	ENSG00000006125.16	ENSG00000006125	AP2B1	0.0314536833613913	-1.75023075321182	0.585064858323558	0.558862201339608	0.998591218466416	Exon	Hippocampus
e442307	ENSG00000129103.17	ENSG00000129103	SUMF2	-0.0318622788662934	-1.71629960043223	-0.585055858349137	0.558868246265865	0.998591218466416	Exon	Hippocampus
e424303	ENSG00000071994.10	ENSG00000071994	PDCD2	0.0416328010235628	-2.19890256182808	0.585051593240843	0.558871110981267	0.998591218466416	Exon	Hippocampus
e381923	ENSG00000198563.13	ENSG00000198563	DDX39B	0.012409673484048	2.63750358940591	0.585051442848137	0.558871211994613	0.998591218466416	Exon	Hippocampus
e265041	ENSG00000161202.17	ENSG00000161202	DVL3	0.0229653571823474	-0.591558408658324	0.585050007393427	0.558872176138116	0.998591218466416	Exon	Hippocampus
e362701	ENSG00000135074.15	ENSG00000135074	ADAM19	0.0420554020883522	-1.88558169741803	0.58504162883521	0.558877803731686	0.998591218466416	Exon	Hippocampus
e554681	ENSG00000167106.11	ENSG00000167106	FAM102A	-0.0281000520869549	0.358038013547743	-0.58503250394161	0.558883932644874	0.998591218466416	Exon	Hippocampus
e144958	ENSG00000071082.10	ENSG00000071082	RPL31	0.0271247741222037	4.50638570366684	0.585029535853853	0.55888592622611	0.998591218466416	Exon	Hippocampus
e595346	ENSG00000171307.18	ENSG00000171307	ZDHHC16	-0.0327529464277795	-2.51268106690259	-0.585028854717907	0.558886383726495	0.998591218466416	Exon	Hippocampus
e1017372	ENSG00000076924.11	ENSG00000076924	XAB2	-0.0215264467929379	-0.843928267185648	-0.585022629909575	0.558890564768461	0.998591218466416	Exon	Hippocampus
e204185	ENSG00000197548.12	ENSG00000197548	ATG7	0.0486996438714733	-2.32040043561577	0.585018495351939	0.558893341851793	0.998591218466416	Exon	Hippocampus
e83120	ENSG00000203739.3	ENSG00000203739		-0.0288791768399396	-1.96466987289971	-0.585004655746929	0.558902637631949	0.998591218466416	Exon	Hippocampus
e804277	ENSG00000196663.15	ENSG00000196663	TECPR2	-0.0227727709671626	-0.508149156098848	-0.585001589094975	0.558904697449666	0.998591218466416	Exon	Hippocampus
e838367	ENSG00000205363.5	ENSG00000205363	C15orf59	-0.037985139138412	0.548241189138404	-0.584996021683569	0.558908436994238	0.998591218466416	Exon	Hippocampus
e703926	ENSG00000139624.12	ENSG00000139624	CERS5	-0.025436928043409	-1.45553294374957	-0.584985879569736	0.558915249327394	0.998591218466416	Exon	Hippocampus
e1012311	ENSG00000167657.12	ENSG00000167657	DAPK3	0.0309253292042285	-1.9096413114174	0.584985677021491	0.558915385376972	0.998591218466416	Exon	Hippocampus
e550587	ENSG00000148180.18	ENSG00000148180	GSN	-0.0365228170936669	1.69680037202686	-0.584972767952635	0.558924056299389	0.998591218466416	Exon	Hippocampus
e504399	ENSG00000164684.13	ENSG00000164684	ZNF704	-0.0281992428083197	-0.601057012244524	-0.584970662777707	0.558925470335443	0.998591218466416	Exon	Hippocampus
e479696	ENSG00000130226.16	ENSG00000130226	DPP6	-0.0332774142867496	1.71403242487402	-0.584959648949114	0.558932868300513	0.998591218466416	Exon	Hippocampus
e148538	ENSG00000153214.9	ENSG00000153214	TMEM87B	0.028581461324357	-1.52842399319812	0.584952195819571	0.558937874578748	0.998591218466416	Exon	Hippocampus
e392502	ENSG00000112640.14	ENSG00000112640	PPP2R5D	0.02457360047317	-0.458521804937428	0.584940445052597	0.55894576763087	0.998591218466416	Exon	Hippocampus
e913117	ENSG00000167721.10	ENSG00000167721	TSR1	-0.0197349232375773	-0.762490971951982	-0.584934045653596	0.558950066163773	0.998591218466416	Exon	Hippocampus
e206897	ENSG00000131378.13	ENSG00000131378	RFTN1	-0.0321049920005273	0.58981317112114	-0.584930622974338	0.558952365214315	0.998591218466416	Exon	Hippocampus
e762406	ENSG00000125304.8	ENSG00000125304	TM9SF2	0.0211136658798003	0.73522987760305	0.584929797911007	0.558952919418936	0.998591218466416	Exon	Hippocampus
e513384	ENSG00000136960.12	ENSG00000136960	ENPP2	0.0777512564490204	2.40262007596012	0.584928384244709	0.558953868995627	0.998591218466416	Exon	Hippocampus
e666500	ENSG00000150787.7	ENSG00000150787	PTS	0.023729318444571	0.136215000012728	0.584919114685444	0.558960095489803	0.998591218466416	Exon	Hippocampus
e496758	ENSG00000070501.11	ENSG00000070501	POLB	0.0302381045274789	-1.00740430742705	0.584916149156154	0.558962087484947	0.998591218466416	Exon	Hippocampus
e418352	ENSG00000131016.16	ENSG00000131016	AKAP12	0.0453104493838918	2.91474547089734	0.584912410310198	0.558964598934637	0.998591218466416	Exon	Hippocampus
e939433	ENSG00000006125.16	ENSG00000006125	AP2B1	-0.0186833999601192	3.32268948472939	-0.58491167717459	0.558965091395581	0.998591218466416	Exon	Hippocampus
e176821	ENSG00000162944.10	ENSG00000162944	RFTN2	0.0323174632145643	1.55923281295735	0.584909106482775	0.558966818179178	0.998591218466416	Exon	Hippocampus
e927153	ENSG00000170160.17	ENSG00000170160	CCDC144A	0.0596761953802039	-2.13280292285493	0.584907612633812	0.558967821627722	0.998591218466416	Exon	Hippocampus
e1108597	ENSG00000159200.17	ENSG00000159200	RCAN1	0.0370680441819323	0.87984821110707	0.584903022853932	0.558970904681136	0.998591218466416	Exon	Hippocampus
e381149	ENSG00000137411.16	ENSG00000137411	VARS2	0.0261183770786724	-0.950475006695678	0.584896154863751	0.558975518072673	0.998591218466416	Exon	Hippocampus
e338110	ENSG00000164329.13	ENSG00000164329	PAPD4	0.024725132398394	-0.468838783078272	0.584895008105081	0.558976288379419	0.998591218466416	Exon	Hippocampus
e254296	ENSG00000163714.17	ENSG00000163714	U2SURP	0.0209668243583026	1.40678247677464	0.584890069661178	0.558979605662762	0.998591218466416	Exon	Hippocampus
e103986	ENSG00000135749.18	ENSG00000135749	PCNX2	-0.0237518228097904	1.45301374588585	-0.584890014938196	0.558979642421689	0.998591218466416	Exon	Hippocampus
e472795	ENSG00000122778.9	ENSG00000122778	KIAA1549	-0.043295652842063	-2.48396284465463	-0.584888784186437	0.558980469151708	0.998591218466416	Exon	Hippocampus
e1148901	ENSG00000198947.15	ENSG00000198947	DMD	0.0316735682218791	-1.88310099907271	0.584887239400104	0.558981506828284	0.998591218466416	Exon	Hippocampus
e658918	ENSG00000254713.2	ENSG00000254713	HNRNPA1P72	-0.0469767337819841	-1.45631148929215	-0.584883687682241	0.558983892620971	0.998591218466416	Exon	Hippocampus
e727606	ENSG00000255794.6	ENSG00000255794	RMST	-0.0406497815254831	1.15380346235863	-0.58487376154464	0.558990560324014	0.998591218466416	Exon	Hippocampus
e1091814	ENSG00000174306.21	ENSG00000174306	ZHX3	-0.0175256474049726	1.14044246002431	-0.584867165774714	0.558994990934373	0.998591218466416	Exon	Hippocampus
e1036173	ENSG00000064607.16	ENSG00000064607	SUGP2	0.0175926575283064	2.57898344619497	0.584863319405745	0.55899757468343	0.998591218466416	Exon	Hippocampus
e727257	ENSG00000188596.10	ENSG00000188596	CFAP54	0.0724172892332987	-2.05247398023332	0.584860562479344	0.558999426616989	0.998591218466416	Exon	Hippocampus
e523380	ENSG00000160972.9	ENSG00000160972	PPP1R16A	-0.0501144398452474	-2.4561546463211	-0.584852487070142	0.559004851197328	0.998591218466416	Exon	Hippocampus
e813633	ENSG00000198838.13	ENSG00000198838	RYR3	-0.0295629574236061	0.470370868661109	-0.584846468521481	0.559008894117596	0.998591218466416	Exon	Hippocampus
e995739	ENSG00000134775.15	ENSG00000134775	FHOD3	0.0296561220463515	-0.604115230917088	0.58484544992537	0.559009578354209	0.998591218466416	Exon	Hippocampus
e942886	ENSG00000125686.11	ENSG00000125686	MED1	0.0255780982286193	-1.33730282877582	0.584845423130022	0.55900959635385	0.998591218466416	Exon	Hippocampus
e468719	ENSG00000165055.15	ENSG00000165055	METTL2B	0.0245520586852723	-0.935872896131236	0.584843866383136	0.559010642091238	0.998591218466416	Exon	Hippocampus
e1007279	ENSG00000064687.12	ENSG00000064687	ABCA7	-0.0451540993734502	-3.06815476307559	-0.584841451061893	0.559012264573795	0.998591218466416	Exon	Hippocampus
e768620	ENSG00000092199.17	ENSG00000092199	HNRNPC	-0.0184407257505164	2.91882296217653	-0.584840613838088	0.559012826976133	0.998591218466416	Exon	Hippocampus
e768655	ENSG00000092199.17	ENSG00000092199	HNRNPC	-0.0184407257505164	2.91882296217653	-0.584840613838088	0.559012826976133	0.998591218466416	Exon	Hippocampus
e1097730	ENSG00000101144.12	ENSG00000101144	BMP7	-0.0332479667746139	3.27373985332073	-0.584840424010814	0.559012954492019	0.998591218466416	Exon	Hippocampus
e444199	ENSG00000196313.11	ENSG00000196313	POM121	-0.0331291902021559	-1.97693818849542	-0.584838831042047	0.559014024564431	0.998591218466416	Exon	Hippocampus
e713620	ENSG00000076108.11	ENSG00000076108	BAZ2A	0.0248509253288157	0.0081451099965275	0.584835932900714	0.559015971385505	0.998591218466416	Exon	Hippocampus
e367915	ENSG00000165671.18	ENSG00000165671	NSD1	0.0140264159348453	0.500547288835749	0.58483297500758	0.55901795834815	0.998591218466416	Exon	Hippocampus
e513237	ENSG00000177570.13	ENSG00000177570	SAMD12	0.0245514998464048	2.87893762494794	0.584832571566958	0.559018229359373	0.998591218466416	Exon	Hippocampus
e918888	ENSG00000072778.19	ENSG00000072778	ACADVL	-0.0302870049823937	-0.212149763017541	-0.584816227596384	0.559029208474852	0.998591218466416	Exon	Hippocampus
e62788	ENSG00000162836.11	ENSG00000162836	ACP6	0.0393561633459222	-2.07593673096408	0.584808327399457	0.559034515495565	0.998591218466416	Exon	Hippocampus
e142545	ENSG00000135976.16	ENSG00000135976	ANKRD36	0.0735573526536645	-2.63478141188241	0.584785330149985	0.559049964222352	0.998591218466416	Exon	Hippocampus
e31352	ENSG00000142949.16	ENSG00000142949	PTPRF	-0.039638546515685	-1.09723874927586	-0.584781442894312	0.559052575561758	0.998591218466416	Exon	Hippocampus
e390942	ENSG00000146122.16	ENSG00000146122	DAAM2	0.0387543540115817	1.63093891541869	0.584777777584117	0.55905503781043	0.998591218466416	Exon	Hippocampus
e570428	ENSG00000151474.20	ENSG00000151474	FRMD4A	-0.0216040372488421	-0.148364455239701	-0.584777669613566	0.559055110341983	0.998591218466416	Exon	Hippocampus
e815622	ENSG00000128829.11	ENSG00000128829	EIF2AK4	0.0184367751369291	0.0415304868656095	0.584773429615461	0.559057958656036	0.998591218466416	Exon	Hippocampus
e641118	ENSG00000219435.4	ENSG00000219435	TEX40	0.0464853187265165	-2.32743195125774	0.584773176089419	0.559058128968079	0.998591218466416	Exon	Hippocampus
e950613	ENSG00000087152.15	ENSG00000087152	ATXN7L3	0.0257403310057994	0.63433728877885	0.584769125962357	0.559060849739002	0.998591218466416	Exon	Hippocampus
e950626	ENSG00000087152.15	ENSG00000087152	ATXN7L3	0.0257403310057994	0.63433728877885	0.584769125962357	0.559060849739002	0.998591218466416	Exon	Hippocampus
e1042579	ENSG00000161249.20	ENSG00000161249	DMKN	0.088149072891798	-3.02451592384808	0.584768575952619	0.559061219221858	0.998591218466416	Exon	Hippocampus
e682884	ENSG00000111639.7	ENSG00000111639	MRPL51	0.0152956258601799	1.8257617494432	0.584763099612004	0.559064898097719	0.998591218466416	Exon	Hippocampus
e201623	ENSG00000134077.15	ENSG00000134077	THUMPD3	0.0232199577497269	-0.583310218023431	0.584749136750271	0.559074278070783	0.998591218466416	Exon	Hippocampus
e483487	ENSG00000173273.15	ENSG00000173273	TNKS	0.0167938619724731	0.719629189369117	0.584740726242404	0.559079928119873	0.998591218466416	Exon	Hippocampus
e42364	ENSG00000203965.12	ENSG00000203965	EFCAB7	0.0288119137518858	-0.514730805595123	0.584733731993701	0.559084626769164	0.998591218466416	Exon	Hippocampus
e87408	ENSG00000116679.15	ENSG00000116679	IVNS1ABP	0.0256093465565479	0.630153529301611	0.58471896802324	0.559094545084104	0.998591218466416	Exon	Hippocampus
e137173	ENSG00000224879.1	ENSG00000224879		0.10148097783898	-2.84822196901346	0.584715186204908	0.559097085692615	0.998591218466416	Exon	Hippocampus
e813442	ENSG00000198838.13	ENSG00000198838	RYR3	-0.0294432146173529	-1.02766370697719	-0.584711722332203	0.559099412711625	0.998591218466416	Exon	Hippocampus
e42707	ENSG00000226891.7	ENSG00000226891	LINC01359	-0.0531773547141501	-3.19418871336181	-0.584710292830696	0.559100373047708	0.998591218466416	Exon	Hippocampus
e473593	ENSG00000157800.17	ENSG00000157800	SLC37A3	0.0201336952320609	0.15735654332656	0.584709088462009	0.559101182140665	0.998591218466416	Exon	Hippocampus
e859498	ENSG00000008710.18	ENSG00000008710	PKD1	0.0370723799335931	-0.282507856502542	0.584708863634507	0.559101333179484	0.998591218466416	Exon	Hippocampus
e144296	ENSG00000158411.10	ENSG00000158411	MITD1	0.0334402107243599	-1.76672174798026	0.584707398763128	0.559102317278631	0.998591218466416	Exon	Hippocampus
e101179	ENSG00000143776.18	ENSG00000143776	CDC42BPA	0.0203676813559865	1.75023016339119	0.584702742220178	0.559105445545199	0.998591218466416	Exon	Hippocampus
e1114170	ENSG00000141959.16	ENSG00000141959	PFKL	-0.0243232660066092	0.599846707649685	-0.584702497994182	0.559105609616511	0.998591218466416	Exon	Hippocampus
e335638	ENSG00000164331.9	ENSG00000164331	ANKRA2	0.0291085710226919	-1.35867927582646	0.584698826914151	0.559108075855243	0.998591218466416	Exon	Hippocampus
e316194	ENSG00000164117.13	ENSG00000164117	FBXO8	-0.0266440890199146	0.543112337593015	-0.584683966079429	0.559118059447207	0.998591218466416	Exon	Hippocampus
e321330	ENSG00000037474.14	ENSG00000037474	NSUN2	-0.0218335223748228	-0.379627122807349	-0.584682952021247	0.559118740700339	0.998591218466416	Exon	Hippocampus
e1113435	ENSG00000160209.18	ENSG00000160209	PDXK	-0.018309894807943	1.61784969798358	-0.584682683109781	0.559118921357475	0.998591218466416	Exon	Hippocampus
e417784	ENSG00000186625.13	ENSG00000186625	KATNA1	0.0326001085923361	-1.29420637505827	0.584677031297133	0.559122718302516	0.998591218466416	Exon	Hippocampus
e299289	ENSG00000163104.17	ENSG00000163104	SMARCAD1	0.0232377549921958	-0.349802884936955	0.584674067267882	0.559124709572444	0.998591218466416	Exon	Hippocampus
e408597	ENSG00000074935.13	ENSG00000074935	TUBE1	0.0331732287982538	-1.88427567392828	0.584673294668129	0.559125228614669	0.998591218466416	Exon	Hippocampus
e509425	ENSG00000164919.10	ENSG00000164919	COX6C	0.0375975662731311	1.23848494666701	0.584671917847857	0.559126153580416	0.998591218466416	Exon	Hippocampus
e97595	ENSG00000117707.15	ENSG00000117707	PROX1	-0.0432106540176118	2.69487333933976	-0.584671606456868	0.559126362777032	0.998591218466416	Exon	Hippocampus
e188965	ENSG00000144589.20	ENSG00000144589	STK11IP	0.0327186976833157	-2.24930968893698	0.584669353152215	0.559127876578259	0.998591218466416	Exon	Hippocampus
e759919	ENSG00000005810.17	ENSG00000005810	MYCBP2	0.0271720388139556	1.00221289006278	0.584667064079629	0.559129414410924	0.998591218466416	Exon	Hippocampus
e801348	ENSG00000250366.2	ENSG00000250366	TUNAR	0.0712358661422288	-2.91335411835423	0.584665012215762	0.55913079288503	0.998591218466416	Exon	Hippocampus
e996143	ENSG00000101489.19	ENSG00000101489	CELF4	-0.0505867090702565	0.0050875620326414	-0.584655104649758	0.559137448965513	0.998591218466416	Exon	Hippocampus
e941764	ENSG00000278845.4	ENSG00000278845	MRPL45	-0.0246975478444814	-0.808955540890334	-0.584654981265421	0.559137531857566	0.998591218466416	Exon	Hippocampus
e511578	ENSG00000254141.1	ENSG00000254141		-0.0517488186623446	-1.92172436431831	-0.584651520143039	0.559139857110911	0.998591218466416	Exon	Hippocampus
e768434	ENSG00000092199.17	ENSG00000092199	HNRNPC	-0.0184347041627941	2.9188280577889	-0.584651506378959	0.559139866357913	0.998591218466416	Exon	Hippocampus
e768444	ENSG00000092199.17	ENSG00000092199	HNRNPC	-0.0184347041627941	2.9188280577889	-0.584651506378959	0.559139866357913	0.998591218466416	Exon	Hippocampus
e768476	ENSG00000092199.17	ENSG00000092199	HNRNPC	-0.0184347041627941	2.9188280577889	-0.584651506378959	0.559139866357913	0.998591218466416	Exon	Hippocampus
e768484	ENSG00000092199.17	ENSG00000092199	HNRNPC	-0.0184347041627941	2.9188280577889	-0.584651506378959	0.559139866357913	0.998591218466416	Exon	Hippocampus
e768493	ENSG00000092199.17	ENSG00000092199	HNRNPC	-0.0184347041627941	2.9188280577889	-0.584651506378959	0.559139866357913	0.998591218466416	Exon	Hippocampus
e768502	ENSG00000092199.17	ENSG00000092199	HNRNPC	-0.0184347041627941	2.9188280577889	-0.584651506378959	0.559139866357913	0.998591218466416	Exon	Hippocampus
e768510	ENSG00000092199.17	ENSG00000092199	HNRNPC	-0.0184347041627941	2.9188280577889	-0.584651506378959	0.559139866357913	0.998591218466416	Exon	Hippocampus
e768518	ENSG00000092199.17	ENSG00000092199	HNRNPC	-0.0184347041627941	2.9188280577889	-0.584651506378959	0.559139866357913	0.998591218466416	Exon	Hippocampus
e768606	ENSG00000092199.17	ENSG00000092199	HNRNPC	-0.0184347041627941	2.9188280577889	-0.584651506378959	0.559139866357913	0.998591218466416	Exon	Hippocampus
e768613	ENSG00000092199.17	ENSG00000092199	HNRNPC	-0.0184347041627941	2.9188280577889	-0.584651506378959	0.559139866357913	0.998591218466416	Exon	Hippocampus
e768644	ENSG00000092199.17	ENSG00000092199	HNRNPC	-0.0184347041627941	2.9188280577889	-0.584651506378959	0.559139866357913	0.998591218466416	Exon	Hippocampus
e983527	ENSG00000169727.12	ENSG00000169727	GPS1	-0.0239979945622715	0.461641881565173	-0.584646547157461	0.559143198073359	0.998591218466416	Exon	Hippocampus
e698540	ENSG00000184613.10	ENSG00000184613	NELL2	0.0396760146655478	2.95284117193617	0.584644204718969	0.559144771779071	0.998591218466416	Exon	Hippocampus
e274434	ENSG00000133256.12	ENSG00000133256	PDE6B	0.0399564642025113	-0.387024769916068	0.584639065487522	0.559148224444158	0.998591218466416	Exon	Hippocampus
e876331	ENSG00000205629.11	ENSG00000205629	LCMT1	0.019258955544427	0.251482296080833	0.584629940934551	0.559154354574197	0.998591218466416	Exon	Hippocampus
e424796	ENSG00000164828.17	ENSG00000164828	SUN1	-0.0165724244573472	0.882173534013271	-0.584623871617627	0.5591584321293	0.998591218466416	Exon	Hippocampus
e936290	ENSG00000108578.14	ENSG00000108578	BLMH	0.0225287783746395	-0.812962906883524	0.584611241491524	0.559166917485691	0.998591218466416	Exon	Hippocampus
e1154806	ENSG00000158352.15	ENSG00000158352	SHROOM4	0.051845564719002	-2.08360743667082	0.584586809173318	0.559183332141866	0.998591218466416	Exon	Hippocampus
e757385	ENSG00000123191.14	ENSG00000123191	ATP7B	0.0322248508798449	-1.43825463643311	0.584583337607011	0.559185664504781	0.998591218466416	Exon	Hippocampus
e1148306	ENSG00000157625.15	ENSG00000157625	TAB3	0.0260260270427742	-0.6037258857944	0.58457839603558	0.559188984495047	0.998591218466416	Exon	Hippocampus
e754164	ENSG00000102780.16	ENSG00000102780	DGKH	0.0364444403562108	0.677796512698672	0.584575862297635	0.559190686788303	0.998591218466416	Exon	Hippocampus
e825240	ENSG00000140284.10	ENSG00000140284	SLC27A2	-0.0563766649266064	-2.07193019173743	-0.584574833661443	0.559191377878825	0.998591218466416	Exon	Hippocampus
e523779	ENSG00000147789.15	ENSG00000147789	ZNF7	0.0124802877289862	1.95244288541102	0.584568736077644	0.559195474556735	0.998591218466416	Exon	Hippocampus
e739294	ENSG00000089154.10	ENSG00000089154	GCN1	0.0205671211498503	-0.799871432972148	0.584562031652953	0.559199978959199	0.998591218466416	Exon	Hippocampus
e1036771	ENSG00000130287.13	ENSG00000130287	NCAN	-0.0323126886434277	-0.152488039894933	-0.584561118791412	0.559200592271323	0.998591218466416	Exon	Hippocampus
e1003855	ENSG00000176225.12	ENSG00000176225	RTTN	0.0373870817617447	-1.39616093790002	0.584559692897962	0.559201550268017	0.998591218466416	Exon	Hippocampus
e383437	ENSG00000204394.12	ENSG00000204394	VARS	0.031366302956381	-1.96688199100135	0.584548119760362	0.559209325792735	0.998591218466416	Exon	Hippocampus
e1128850	ENSG00000184792.15	ENSG00000184792	OSBP2	0.0290166219428018	-1.67909469652273	0.584545971249008	0.55921076929672	0.998591218466416	Exon	Hippocampus
e767484	ENSG00000165795.22	ENSG00000165795	NDRG2	-0.0254097168560287	3.76156599258082	-0.584537787768103	0.559216267486441	0.998591218466416	Exon	Hippocampus
e391328	ENSG00000001167.14	ENSG00000001167	NFYA	0.0149697341161204	1.39586537938287	0.584535529997564	0.559217784406792	0.998591218466416	Exon	Hippocampus
e445990	ENSG00000106683.14	ENSG00000106683	LIMK1	-0.0472562992634377	-2.34507422433197	-0.584534292576499	0.55921861578938	0.998591218466416	Exon	Hippocampus
e435927	ENSG00000122545.18	ENSG00000122545	SEPT7	-0.0297583936104946	1.4614239986077	-0.584528717604854	0.559222361437273	0.998591218466416	Exon	Hippocampus
e375331	ENSG00000145979.17	ENSG00000145979	TBC1D7	0.0245732693018713	-0.713799514886791	0.584526415065833	0.559223908444303	0.998591218466416	Exon	Hippocampus
e1052335	ENSG00000105329.9	ENSG00000105329	TGFB1	0.040389245944378	-1.61348309681968	0.584524590720762	0.559225134168616	0.998591218466416	Exon	Hippocampus
e405328	ENSG00000274603.1	ENSG00000274603		0.0356154874541258	-2.60514585584313	0.584519823855812	0.559228336892504	0.998591218466416	Exon	Hippocampus
e364697	ENSG00000184347.14	ENSG00000184347	SLIT3	-0.0457220820200091	-0.218143095223652	-0.5845171703749	0.559230119696351	0.998591218466416	Exon	Hippocampus
e654104	ENSG00000171631.14	ENSG00000171631	P2RY6	-0.0635164913518254	-2.23982636225091	-0.584515104915216	0.55923150742616	0.998591218466416	Exon	Hippocampus
e655736	ENSG00000149273.14	ENSG00000149273	RPS3	-0.0205615602915311	3.69155536683103	-0.584507853100407	0.559236379749306	0.998591218466416	Exon	Hippocampus
e322711	ENSG00000038382.17	ENSG00000038382	TRIO	-0.0186228627674631	1.35794223792288	-0.584505155204247	0.559238192407316	0.998591218466416	Exon	Hippocampus
e822609	ENSG00000166710.17	ENSG00000166710	B2M	-0.0426269870360135	1.60698603261401	-0.584500002100233	0.559241654674276	0.998591218466416	Exon	Hippocampus
e811966	ENSG00000166912.16	ENSG00000166912	MTMR10	-0.0304431078083708	0.520618432641046	-0.584491278930618	0.559247515620331	0.998591218466416	Exon	Hippocampus
e882462	ENSG00000103549.21	ENSG00000103549	RNF40	-0.0216041120221293	0.0068267433002454	-0.584484711911872	0.559251927905843	0.998591218466416	Exon	Hippocampus
e322943	ENSG00000154122.12	ENSG00000154122	ANKH	0.0177154117486665	0.85828143217699	0.584483790749781	0.559252546822769	0.998591218466416	Exon	Hippocampus
e1955	ENSG00000127054.19	ENSG00000127054	CPSF3L	0.017055719684685	2.05099437088053	0.584478014639005	0.559256427724701	0.998591218466416	Exon	Hippocampus
e247417	ENSG00000169714.16	ENSG00000169714	CNBP	-0.018619301158928	4.78656319189703	-0.584477509276613	0.559256767272463	0.998591218466416	Exon	Hippocampus
e1045143	ENSG00000198453.12	ENSG00000198453	ZNF568	0.0278725134236407	-1.65249427889679	0.584473152120058	0.559259694805039	0.998591218466416	Exon	Hippocampus
e885533	ENSG00000140798.15	ENSG00000140798	ABCC12	0.0753647628776139	-2.02065780381156	0.584469797687435	0.559261948621908	0.998591218466416	Exon	Hippocampus
e486425	ENSG00000104763.18	ENSG00000104763	ASAH1	0.027696782981042	0.555518314769813	0.584458472411289	0.559269558018488	0.998591218466416	Exon	Hippocampus
e398915	ENSG00000112280.15	ENSG00000112280	COL9A1	-0.0909058375805846	-3.16389433883682	-0.584457000470416	0.559270547011927	0.998591218466416	Exon	Hippocampus
e308565	ENSG00000251372.5	ENSG00000251372	LINC00499	-0.0909590828237403	-3.48464589508474	-0.584456157236643	0.559271113579002	0.998591218466416	Exon	Hippocampus
e537965	ENSG00000119125.16	ENSG00000119125	GDA	0.0540178739509514	0.980297637250292	0.584455947198707	0.559271254703112	0.998591218466416	Exon	Hippocampus
e340428	ENSG00000153140.8	ENSG00000153140	CETN3	0.0284070691775633	-0.330983060631549	0.58443390790748	0.55928606295954	0.998591218466416	Exon	Hippocampus
e920886	ENSG00000129255.15	ENSG00000129255	MPDU1	-0.0255121943781349	0.604194411893694	-0.584431721447609	0.559287532057966	0.998591218466416	Exon	Hippocampus
e589446	ENSG00000138326.18	ENSG00000138326	RPS24	-0.0216249584676497	5.30470201103185	-0.584427069387371	0.559290657817623	0.998591218466416	Exon	Hippocampus
e688520	ENSG00000231887.6	ENSG00000231887	PRH1	0.0321375507813444	-1.79123410869016	0.584418463554325	0.559296440173993	0.998591218466416	Exon	Hippocampus
e933835	ENSG00000167524.14	ENSG00000167524		-0.0500989822774085	-3.15233050689333	-0.584410930314662	0.559301501866675	0.998591218466416	Exon	Hippocampus
e780696	ENSG00000125375.14	ENSG00000125375	ATP5S	0.0337484248531633	-2.35626806100853	0.584407539508114	0.559303780205921	0.998591218466416	Exon	Hippocampus
e6588	ENSG00000171680.20	ENSG00000171680	PLEKHG5	-0.044402798198856	-0.25156677149597	-0.584392107106043	0.559314149550361	0.998591218466416	Exon	Hippocampus
e866216	ENSG00000183044.11	ENSG00000183044	ABAT	0.0199438033499864	2.38020844640858	0.58439063124953	0.559315141213241	0.998591218466416	Exon	Hippocampus
e828506	ENSG00000128849.10	ENSG00000128849	CGNL1	-0.0401803947398381	-0.860176048367896	-0.584383728498065	0.559319779346502	0.998591218466416	Exon	Hippocampus
e773229	ENSG00000100918.12	ENSG00000100918	REC8	-0.0330545608318569	-1.86341491511334	-0.584383242946514	0.559320105601572	0.998591218466416	Exon	Hippocampus
e800372	ENSG00000165948.10	ENSG00000165948	IFI27L1	0.0304419731061785	-0.723167584160976	0.584379760852572	0.559322445316322	0.998591218466416	Exon	Hippocampus
e855507	ENSG00000103269.13	ENSG00000103269	RHBDL1	-0.041125730905207	-2.03854448611876	-0.584378910271418	0.559323016845933	0.998591218466416	Exon	Hippocampus
e449879	ENSG00000019991.15	ENSG00000019991	HGF	-0.0546660741324732	-3.01016919443966	-0.584374071975983	0.559326267839326	0.998591218466416	Exon	Hippocampus
e673463	ENSG00000154127.9	ENSG00000154127	UBASH3B	0.0446831906657201	-2.323714054488	0.584373368223801	0.559326740711939	0.998591218466416	Exon	Hippocampus
e644093	ENSG00000251562.7	ENSG00000251562	MALAT1	-0.056514769483117	-1.13259502006137	-0.584371776276381	0.559327810390814	0.998591218466416	Exon	Hippocampus
e513388	ENSG00000136960.12	ENSG00000136960	ENPP2	0.0758794122978543	2.26080339310907	0.584371458036169	0.559328024226408	0.998591218466416	Exon	Hippocampus
e272911	ENSG00000270170.1	ENSG00000270170	NCBP2-AS2	0.0174026626572181	1.03284545274167	0.584360730108072	0.559335232681557	0.998591218466416	Exon	Hippocampus
e98121	ENSG00000196482.16	ENSG00000196482	ESRRG	0.0287082402884271	-0.105997164535137	0.584359504557756	0.559336056172852	0.998591218466416	Exon	Hippocampus
e764926	ENSG00000126217.20	ENSG00000126217	MCF2L	0.0242282953985996	0.29902871374216	0.584348802009243	0.559343247624875	0.998591218466416	Exon	Hippocampus
e1124768	ENSG00000100077.14	ENSG00000100077	GRK3	0.0378723216272218	0.472544229403646	0.58433816062095	0.559350398025676	0.998591218466416	Exon	Hippocampus
e815555	ENSG00000128829.11	ENSG00000128829	EIF2AK4	-0.0276468176970175	-1.28099921177737	-0.584336544986628	0.559351483642898	0.998591218466416	Exon	Hippocampus
e553461	ENSG00000148356.13	ENSG00000148356	LRSAM1	0.0291041295891901	-1.55109525803127	0.58432543512775	0.559358948883571	0.998591218466416	Exon	Hippocampus
e1009608	ENSG00000129968.15	ENSG00000129968	ABHD17A	-0.0252629801830386	2.21472483349837	-0.584322244193119	0.559361093032742	0.998591218466416	Exon	Hippocampus
e923174	ENSG00000133026.12	ENSG00000133026	MYH10	0.028071265279126	0.814867154407566	0.584318353572725	0.55936370734132	0.998591218466416	Exon	Hippocampus
e697306	ENSG00000018236.14	ENSG00000018236	CNTN1	0.0276792411857122	3.83496603499753	0.584317865746485	0.559364035137361	0.998591218466416	Exon	Hippocampus
e135981	ENSG00000239779.6	ENSG00000239779	WBP1	-0.0217860109590143	0.149284893043148	-0.584307101770161	0.559371268041507	0.998591218466416	Exon	Hippocampus
e393425	ENSG00000171467.15	ENSG00000171467	ZNF318	-0.0298308220309383	-2.06069468825337	-0.584293793485046	0.559380210668828	0.998591218466416	Exon	Hippocampus
e608533	ENSG00000185627.17	ENSG00000185627	PSMD13	-0.0206924912379561	0.357824460978076	-0.584289891017515	0.55938283298179	0.998591218466416	Exon	Hippocampus
e892891	ENSG00000140937.13	ENSG00000140937	CDH11	-0.0306259694113653	-0.621557787402842	-0.58428469426953	0.559386325012353	0.998591218466416	Exon	Hippocampus
e531638	ENSG00000213930.11	ENSG00000213930	GALT	0.0335833485845145	-2.51563447920044	0.584273307276005	0.55939397670578	0.998591218466416	Exon	Hippocampus
e251773	ENSG00000114098.17	ENSG00000114098	ARMC8	-0.0207058835846304	-0.260983841530634	-0.584267321099824	0.559397999244102	0.998591218466416	Exon	Hippocampus
e251786	ENSG00000114098.17	ENSG00000114098	ARMC8	-0.0207058835846304	-0.260983841530634	-0.584267321099824	0.559397999244102	0.998591218466416	Exon	Hippocampus
