## Supplementary material for "Transcriptional and genetic sex differences for schizophrenia across the dorsolateral prefrontal cortex, hippocampus, and caudate nucleus": Data S2: differential_expression_analysis_4features_sex.txt (part 248 of 297)

Feature	gencodeID	ensemblID	Symbol	logFC	AveExpr	t	P.Value	adj.P.Val	Type	Tissue
e356886	ENSG00000131507.10	ENSG00000131507	NDFIP1	0.0350860897920126	-1.91384376302123	0.584264049107488	0.559400197934856	0.998591218466416	Exon	Hippocampus
e264559	ENSG00000163872.15	ENSG00000163872	YEATS2	0.0185883936712082	-0.200225235041526	0.584260603127534	0.559402513545158	0.998591218466416	Exon	Hippocampus
e315556	ENSG00000137601.15	ENSG00000137601	NEK1	-0.027911562144711	0.0416986435884891	-0.584260070282078	0.559402871604079	0.998591218466416	Exon	Hippocampus
e1134150	ENSG00000198792.12	ENSG00000198792	TMEM184B	-0.0267298898846475	0.771306345080282	-0.584256283465138	0.559405416254288	0.998591218466416	Exon	Hippocampus
e811277	ENSG00000104067.16	ENSG00000104067	TJP1	-0.0297897178645734	-1.4608397697297	-0.584255820456972	0.559405727385064	0.998591218466416	Exon	Hippocampus
e862347	ENSG00000263072.6	ENSG00000263072	ZNF213-AS1	-0.045084644919363	-2.77233307358394	-0.584253795999088	0.559407087774916	0.998591218466416	Exon	Hippocampus
e1084550	ENSG00000197586.12	ENSG00000197586	ENTPD6	0.0336751782415987	-0.389649968984382	0.584252578047646	0.559407906211479	0.998591218466416	Exon	Hippocampus
e231726	ENSG00000168297.15	ENSG00000168297	PXK	0.0422551175659208	-0.0040056696474032	0.584247756608039	0.559411146118508	0.998591218466416	Exon	Hippocampus
e231743	ENSG00000168297.15	ENSG00000168297	PXK	0.0422551175659208	-0.0040056696474032	0.584247756608039	0.559411146118508	0.998591218466416	Exon	Hippocampus
e231760	ENSG00000168297.15	ENSG00000168297	PXK	0.0422551175659208	-0.0040056696474032	0.584247756608039	0.559411146118508	0.998591218466416	Exon	Hippocampus
e231778	ENSG00000168297.15	ENSG00000168297	PXK	0.0422551175659208	-0.0040056696474032	0.584247756608039	0.559411146118508	0.998591218466416	Exon	Hippocampus
e19425	ENSG00000117713.18	ENSG00000117713	ARID1A	-0.0167183375164862	0.810347888729506	-0.58423954878838	0.559416661623455	0.998591218466416	Exon	Hippocampus
e784266	ENSG00000257621.7	ENSG00000257621	PSMA3-AS1	0.025213446999131	-1.28240973009587	0.584236474326908	0.55941872761225	0.998591218466416	Exon	Hippocampus
e351562	ENSG00000113648.16	ENSG00000113648	H2AFY	-0.0150808582605349	0.791531403403844	-0.584233417079648	0.559420782037058	0.998591218466416	Exon	Hippocampus
e952607	ENSG00000006062.13	ENSG00000006062	MAP3K14	-0.0368037229653101	-2.05197423726452	-0.584231898523818	0.559421802485415	0.998591218466416	Exon	Hippocampus
e933626	ENSG00000109107.13	ENSG00000109107	ALDOC	-0.0351847911517511	2.54176453706298	-0.58423063179987	0.559422653706951	0.998591218466416	Exon	Hippocampus
e630815	ENSG00000134575.9	ENSG00000134575	ACP2	-0.026718862312587	-0.464724947508351	-0.584229449455031	0.559423448227425	0.998591218466416	Exon	Hippocampus
e1013566	ENSG00000176840.11	ENSG00000176840	MIR7-3HG	-0.0575987280034864	-1.59547511689881	-0.584228306682822	0.559424216156124	0.998591218466416	Exon	Hippocampus
e326190	ENSG00000164190.16	ENSG00000164190	NIPBL	-0.0162498672552965	0.291917913138484	-0.584227915795251	0.559424478827824	0.998591218466416	Exon	Hippocampus
e777008	ENSG00000129521.13	ENSG00000129521	EGLN3	-0.0289267374209569	-0.079751895012998	-0.584216561867093	0.559432108555861	0.998591218466416	Exon	Hippocampus
e47710	ENSG00000171502.14	ENSG00000171502	COL24A1	0.0697077413779775	-1.90537450438498	0.584212257647753	0.559435000962173	0.998591218466416	Exon	Hippocampus
e249988	ENSG00000113971.18	ENSG00000113971	NPHP3	0.0253221809811455	-0.0922502022528679	0.584209750644095	0.559436685655047	0.998591218466416	Exon	Hippocampus
e968330	ENSG00000198265.11	ENSG00000198265	HELZ	-0.0167885848061635	0.208381937728579	-0.584204573593537	0.559440164612794	0.998591218466416	Exon	Hippocampus
e285863	ENSG00000163697.16	ENSG00000163697	APBB2	-0.0296084354711014	-0.836176713073251	-0.584201074954108	0.55944251569079	0.998591218466416	Exon	Hippocampus
e456526	ENSG00000106261.16	ENSG00000106261	ZKSCAN1	0.0217513116982936	0.380174567364509	0.584200325761914	0.559443019146922	0.998591218466416	Exon	Hippocampus
e612312	ENSG00000214026.10	ENSG00000214026	MRPL23	0.0597396186136535	-0.934138212468577	0.584196359598492	0.559445684407001	0.998591218466416	Exon	Hippocampus
e181124	ENSG00000023228.13	ENSG00000023228	NDUFS1	0.0229148823068499	1.595384323325	0.584194482328471	0.559446945933789	0.998591218466416	Exon	Hippocampus
e777458	ENSG00000151327.12	ENSG00000151327	FAM177A1	0.0209455909054081	0.8517824282242	0.584189964105434	0.559449982188562	0.998591218466416	Exon	Hippocampus
e269050	ENSG00000113916.17	ENSG00000113916	BCL6	-0.0376797596379414	-0.710370994130574	-0.584185729093984	0.559452828131881	0.998591218466416	Exon	Hippocampus
e888559	ENSG00000125124.11	ENSG00000125124	BBS2	-0.0179974260171053	1.38815364291686	-0.584184375506063	0.559453737749445	0.998591218466416	Exon	Hippocampus
e189052	ENSG00000144589.20	ENSG00000144589	STK11IP	-0.0302897166009995	-1.47578386462774	-0.58418204814691	0.559455301747625	0.998591218466416	Exon	Hippocampus
e315695	ENSG00000198948.11	ENSG00000198948	MFAP3L	0.0267576992982475	0.57133781605601	0.584166720689486	0.55946560193671	0.998591218466416	Exon	Hippocampus
e646359	ENSG00000174744.13	ENSG00000174744	BRMS1	-0.0241693042939612	-0.0409822442951867	-0.584163316334218	0.559467889706573	0.998591218466416	Exon	Hippocampus
e598317	ENSG00000107862.4	ENSG00000107862	GBF1	-0.0278540195731385	-0.635408661781362	-0.584154883739455	0.559473556536697	0.998591218466416	Exon	Hippocampus
e338554	ENSG00000228716.6	ENSG00000228716	DHFR	0.0318283644145994	0.650752015374452	0.584148948048352	0.559477545426891	0.998591218466416	Exon	Hippocampus
e179302	ENSG00000003393.14	ENSG00000003393	ALS2	0.0247769879129685	-1.12754440430901	0.584147372034341	0.559478604538718	0.998591218466416	Exon	Hippocampus
e1014293	ENSG00000160633.12	ENSG00000160633	SAFB	0.0171568360884367	1.33356097570089	0.584147204332576	0.559478717237598	0.998591218466416	Exon	Hippocampus
e225412	ENSG00000164080.13	ENSG00000164080	RAD54L2	-0.0227758339475343	-0.251738198381164	-0.584144830118144	0.559480312757511	0.998591218466416	Exon	Hippocampus
e1039930	ENSG00000121289.17	ENSG00000121289	CEP89	-0.033263865527239	-2.5791193059786	-0.584138140630447	0.559484808239889	0.998591218466416	Exon	Hippocampus
e1094691	ENSG00000080189.14	ENSG00000080189	SLC35C2	-0.0234906930856078	-0.989133519454212	-0.584130082837417	0.559490223276811	0.998591218466416	Exon	Hippocampus
e570611	ENSG00000065809.13	ENSG00000065809	FAM107B	0.0448772314198496	-0.0339997576446136	0.584125071723378	0.559493590882704	0.998591218466416	Exon	Hippocampus
e534526	ENSG00000122696.13	ENSG00000122696	SLC25A51	-0.036158620848769	-2.26676817413084	-0.584123521623601	0.559494632594213	0.998591218466416	Exon	Hippocampus
e751713	ENSG00000133121.20	ENSG00000133121	STARD13	0.0369631388023967	-1.68988608205942	0.584123164900028	0.559494872322819	0.998591218466416	Exon	Hippocampus
e768858	ENSG00000092201.9	ENSG00000092201	SUPT16H	0.0204352012301282	-0.204851630086691	0.58412217325797	0.559495538735359	0.998591218466416	Exon	Hippocampus
e927728	ENSG00000141030.12	ENSG00000141030	COPS3	-0.0219878383444033	-0.330498233702464	-0.584115866595101	0.559499777006776	0.998591218466416	Exon	Hippocampus
e1036850	ENSG00000105705.15	ENSG00000105705	SUGP1	0.0195175964728349	-0.906566388138119	0.584112355764939	0.559502136399402	0.998591218466416	Exon	Hippocampus
e562436	ENSG00000165684.4	ENSG00000165684	SNAPC4	-0.0299417192270546	-1.43957216250798	-0.584110249211917	0.559503552074215	0.998591218466416	Exon	Hippocampus
e722767	ENSG00000067798.14	ENSG00000067798	NAV3	-0.0213551526017119	1.1950564913237	-0.584109390848042	0.559504128924245	0.998591218466416	Exon	Hippocampus
e487568	ENSG00000158856.17	ENSG00000158856	DMTN	0.0429286356391222	-1.44108189165063	0.58410699192324	0.559505741085709	0.998591218466416	Exon	Hippocampus
e522129	ENSG00000179632.9	ENSG00000179632	MAF1	-0.0188374776161056	0.207885643223921	-0.584104264063584	0.559507574305663	0.998591218466416	Exon	Hippocampus
e840201	ENSG00000178802.17	ENSG00000178802	MPI	0.0190914355387961	-0.262437762234605	0.58409982149193	0.55951055988011	0.998591218466416	Exon	Hippocampus
e844124	ENSG00000259234.5	ENSG00000259234	ANKRD34C-AS1	0.0470617005726481	-2.23477293965773	0.584087515100265	0.559518830276493	0.998591218466416	Exon	Hippocampus
e997747	ENSG00000078043.15	ENSG00000078043	PIAS2	-0.0366000050496648	-1.51289803859427	-0.584084624436611	0.55952077292883	0.998591218466416	Exon	Hippocampus
e544860	ENSG00000136937.12	ENSG00000136937	NCBP1	-0.0192917973818109	-0.0637642586701278	-0.584083110941685	0.559521790064891	0.998591218466416	Exon	Hippocampus
e306217	ENSG00000164109.13	ENSG00000164109	MAD2L1	-0.0378479030127577	-2.1208727178234	-0.584075079574875	0.559527187516495	0.998591218466416	Exon	Hippocampus
e832652	ENSG00000090487.10	ENSG00000090487	SPG21	0.0401614966786746	-2.47353836566073	0.584074960133235	0.559527267787016	0.998591218466416	Exon	Hippocampus
e832705	ENSG00000090487.10	ENSG00000090487	SPG21	0.0401614966786746	-2.47353836566073	0.584074960133235	0.559527267787016	0.998591218466416	Exon	Hippocampus
e1094441	ENSG00000124140.13	ENSG00000124140	SLC12A5	-0.0504254928840158	-1.60829608123635	-0.584073509058074	0.55952824297971	0.998591218466416	Exon	Hippocampus
e1070393	ENSG00000130844.16	ENSG00000130844	ZNF331	0.0244851446753091	2.74219904324402	0.584061753580651	0.559536143259645	0.998591218466416	Exon	Hippocampus
e641522	ENSG00000110076.18	ENSG00000110076	NRXN2	-0.0270969065269132	0.220883850966427	-0.584046143625319	0.559546634029162	0.998591218466416	Exon	Hippocampus
e477312	ENSG00000106526.10	ENSG00000106526	ACTR3C	0.0452425362983738	-2.28732223004116	0.584045482322033	0.559547078464347	0.998591218466416	Exon	Hippocampus
e364439	ENSG00000113645.14	ENSG00000113645	WWC1	-0.0263790154370735	0.135198027518663	-0.584044379993952	0.559547819294836	0.998591218466416	Exon	Hippocampus
e153235	ENSG00000152082.13	ENSG00000152082	MZT2B	-0.0283568445375852	1.74662997115895	-0.584043928451775	0.55954812275836	0.998591218466416	Exon	Hippocampus
e1172745	ENSG00000197021.8	ENSG00000197021	CXorf40B	-0.0507009395630851	-0.524447289814155	-0.58404187096439	0.55954950551475	0.998591218466416	Exon	Hippocampus
e503772	ENSG00000137558.7	ENSG00000137558	PI15	-0.0530091770624427	0.606849273840935	-0.584037510673013	0.559552435900678	0.998591218466416	Exon	Hippocampus
e928934	ENSG00000177731.15	ENSG00000177731	FLII	0.0222304220344181	-0.35787313382671	0.584034889953244	0.559554197190316	0.998591218466416	Exon	Hippocampus
e54259	ENSG00000143126.7	ENSG00000143126	CELSR2	-0.037342933631902	1.14714080740881	-0.584032790544806	0.559555608127676	0.998591218466416	Exon	Hippocampus
e1173599	ENSG00000147383.10	ENSG00000147383	NSDHL	0.041948270741245	-2.42117138078519	0.584032681268847	0.559555681568189	0.998591218466416	Exon	Hippocampus
e875129	ENSG00000168434.12	ENSG00000168434	COG7	0.020385092567162	-0.424802904196989	0.584030154490338	0.559557379728103	0.998591218466416	Exon	Hippocampus
e152089	ENSG00000163166.14	ENSG00000163166	IWS1	0.0383456810622883	-2.56128221949932	0.584029994934151	0.559557486960348	0.998591218466416	Exon	Hippocampus
e364533	ENSG00000113643.8	ENSG00000113643	RARS	-0.0295045151707353	-1.1611169393167	-0.58402700746194	0.559559494739895	0.998591218466416	Exon	Hippocampus
e18084	ENSG00000117640.17	ENSG00000117640	MTFR1L	-0.0131967645748858	2.93020121900636	-0.584025676673512	0.559560389119147	0.998591218466416	Exon	Hippocampus
e366043	ENSG00000120129.5	ENSG00000120129	DUSP1	-0.0570464180120393	0.132901392624204	-0.584023628060252	0.559561765926285	0.998591218466416	Exon	Hippocampus
e788097	ENSG00000171723.15	ENSG00000171723	GPHN	-0.0186968580381016	0.152317777844448	-0.584021745984793	0.559563030810173	0.998591218466416	Exon	Hippocampus
e897503	ENSG00000261864.1	ENSG00000261864		-0.0197880290858051	0.783330396836671	-0.584017664700761	0.559565773717954	0.998591218466416	Exon	Hippocampus
e614650	ENSG00000167325.14	ENSG00000167325	RRM1	0.0239235473840505	-0.984132486558974	0.584016786937535	0.559566363636974	0.998591218466416	Exon	Hippocampus
e879089	ENSG00000176953.11	ENSG00000176953	NFATC2IP	-0.0238554312034977	-1.33817386020538	-0.584010439344186	0.559570629678031	0.998591218466416	Exon	Hippocampus
e1020669	ENSG00000130811.11	ENSG00000130811	EIF3G	-0.0181453240836755	1.09488829283591	-0.584009644676354	0.559571163753308	0.998591218466416	Exon	Hippocampus
e56626	ENSG00000064703.11	ENSG00000064703	DDX20	0.0286976739255574	-1.69438222590637	0.584003257834619	0.5595754561901	0.998591218466416	Exon	Hippocampus
e841576	ENSG00000167196.13	ENSG00000167196	FBXO22	0.0194382741439456	-0.314587682720825	0.583994939889138	0.559581046497528	0.998591218466416	Exon	Hippocampus
e661046	ENSG00000166004.14	ENSG00000166004	CEP295	0.0246857006285025	-0.572172798447379	0.583987335320233	0.559586157384122	0.998591218466416	Exon	Hippocampus
e224591	ENSG00000068028.17	ENSG00000068028	RASSF1	-0.0248140909875173	0.256342161385657	-0.583980739673172	0.559590590211885	0.998591218466416	Exon	Hippocampus
e545163	ENSG00000136928.6	ENSG00000136928	GABBR2	-0.0605427419508747	-3.25199336074493	-0.583979407573862	0.559591485496372	0.998591218466416	Exon	Hippocampus
e537966	ENSG00000119125.16	ENSG00000119125	GDA	0.0522376523893637	1.11982769964054	0.58397712381713	0.559593020377534	0.998591218466416	Exon	Hippocampus
e715721	ENSG00000166987.14	ENSG00000166987	MBD6	0.0469181604281233	-2.98499858525086	0.583970287834781	0.559597614758528	0.998591218466416	Exon	Hippocampus
e851853	ENSG00000140443.13	ENSG00000140443	IGF1R	0.0272890186568357	-0.912009488721944	0.583968084209165	0.559599095792548	0.998591218466416	Exon	Hippocampus
e1002782	ENSG00000134444.13	ENSG00000134444	KIAA1468	-0.0381041695624943	-2.60539155372762	-0.583958696126424	0.559605405447401	0.998591218466416	Exon	Hippocampus
e169158	ENSG00000116044.15	ENSG00000116044	NFE2L2	-0.0333126695950167	-0.748778491234289	-0.583942641652856	0.559616195610177	0.998591218466416	Exon	Hippocampus
e33408	ENSG00000132781.17	ENSG00000132781	MUTYH	0.043856455129635	-3.01009299559043	0.583938579108698	0.559618926049796	0.998591218466416	Exon	Hippocampus
e550253	ENSG00000056558.10	ENSG00000056558	TRAF1	0.0480164486541036	-2.50281589509268	0.583938032186327	0.559619293637314	0.998591218466416	Exon	Hippocampus
e565061	ENSG00000188747.8	ENSG00000188747	NOXA1	0.0424427915670078	-2.00625493513549	0.58393607376233	0.5596206098986	0.998591218466416	Exon	Hippocampus
e734544	ENSG00000111237.18	ENSG00000111237	VPS29	0.0245620312759241	-0.359673315991879	0.583935572681666	0.559620946676312	0.998591218466416	Exon	Hippocampus
e230246	ENSG00000180376.16	ENSG00000180376	CCDC66	0.0307189708558408	-1.84590234203865	0.583934971100605	0.559621351000752	0.998591218466416	Exon	Hippocampus
e485309	ENSG00000003989.16	ENSG00000003989	SLC7A2	-0.0497011895526768	-1.39880040551419	-0.583934420796042	0.559621720862229	0.998591218466416	Exon	Hippocampus
e1019123	ENSG00000142303.13	ENSG00000142303	ADAMTS10	0.050248847859775	-2.91809389225871	0.583932457900948	0.559623040131338	0.998591218466416	Exon	Hippocampus
e851137	ENSG00000173575.19	ENSG00000173575	CHD2	-0.0246295858855948	1.17243112113721	-0.583930508642637	0.559624350236615	0.998591218466416	Exon	Hippocampus
e894253	ENSG00000172824.14	ENSG00000172824	CES4A	0.0261648989425113	3.04704265975554	0.583926675753678	0.559626926342876	0.998591218466416	Exon	Hippocampus
e772376	ENSG00000100889.11	ENSG00000100889	PCK2	-0.047304013478229	-3.19187679162308	-0.583924833691166	0.559628164405523	0.998591218466416	Exon	Hippocampus
e393978	ENSG00000172432.18	ENSG00000172432	GTPBP2	0.0172152501336214	1.12386227718045	0.583920652022374	0.559630974938291	0.998591218466416	Exon	Hippocampus
e976426	ENSG00000129667.12	ENSG00000129667	RHBDF2	-0.0546035087543125	-2.78967442080357	-0.583916376361242	0.559633848651166	0.998591218466416	Exon	Hippocampus
e576133	ENSG00000108094.14	ENSG00000108094	CUL2	0.0197842321201945	1.60282761991058	0.583915292531386	0.559634577104754	0.998591218466416	Exon	Hippocampus
e995039	ENSG00000166974.12	ENSG00000166974	MAPRE2	-0.020012549576227	1.88081279000007	-0.583914169046059	0.559635332211695	0.998591218466416	Exon	Hippocampus
e974514	ENSG00000132470.13	ENSG00000132470	ITGB4	-0.0481593359511595	-1.10689994334906	-0.583912347479926	0.559636556507536	0.998591218466416	Exon	Hippocampus
e274711	ENSG00000178950.16	ENSG00000178950	GAK	0.0197747912712225	-0.189622621165759	0.58390001903037	0.55964484263655	0.998591218466416	Exon	Hippocampus
e797912	ENSG00000165914.14	ENSG00000165914	TTC7B	-0.0279700906759422	0.783538567990546	-0.583895587417041	0.559647821202478	0.998591218466416	Exon	Hippocampus
e304549	ENSG00000138658.15	ENSG00000138658	ZGRF1	0.050513104789045	-2.89471668153217	0.583889791351285	0.559651716852738	0.998591218466416	Exon	Hippocampus
e1031051	ENSG00000167461.11	ENSG00000167461	RAB8A	0.0231779880194566	-0.18395994572231	0.583889125648676	0.559652164285454	0.998591218466416	Exon	Hippocampus
e460510	ENSG00000160991.15	ENSG00000160991	ORAI2	0.0400136276070225	-1.72663172394508	0.583880895058745	0.559657696252338	0.998591218466416	Exon	Hippocampus
e1168324	ENSG00000101972.18	ENSG00000101972	STAG2	-0.0274161824477617	0.631099740530742	-0.58385322672854	0.55967629296226	0.998591218466416	Exon	Hippocampus
e151495	ENSG00000211460.11	ENSG00000211460	TSN	-0.0170911078340451	-0.0849260645457718	-0.58385071111847	0.55967798379374	0.998591218466416	Exon	Hippocampus
e517393	ENSG00000008513.14	ENSG00000008513	ST3GAL1	0.0241673584342779	2.7135326799165	0.583850088903789	0.55967840200686	0.998591218466416	Exon	Hippocampus
e745409	ENSG00000139370.10	ENSG00000139370	SLC15A4	0.0624131186070638	-1.53348946224878	0.583850001253742	0.559678460919657	0.998591218466416	Exon	Hippocampus
e300217	ENSG00000197894.10	ENSG00000197894	ADH5	0.0170474322979447	1.41350389381946	0.583844252741474	0.559682324711247	0.998591218466416	Exon	Hippocampus
e723386	ENSG00000165899.10	ENSG00000165899	OTOGL	0.0568182905562623	-2.13612354819492	0.58384186528691	0.559683929413192	0.998591218466416	Exon	Hippocampus
e1040224	ENSG00000124299.13	ENSG00000124299	PEPD	0.0216814692109777	-0.227336404663452	0.583829376221451	0.559692323840931	0.998591218466416	Exon	Hippocampus
e1018780	ENSG00000099783.11	ENSG00000099783	HNRNPM	0.0234181803806591	0.723692014458499	0.583826880561236	0.55969400128679	0.998591218466416	Exon	Hippocampus
e212900	ENSG00000114739.13	ENSG00000114739	ACVR2B	0.0266310825898634	-1.58030470674514	0.58382542011667	0.559694982918628	0.998591218466416	Exon	Hippocampus
e1135620	ENSG00000100354.20	ENSG00000100354	TNRC6B	0.021619446930549	-0.294511418902467	0.583823810995631	0.559696064483719	0.998591218466416	Exon	Hippocampus
e523788	ENSG00000147789.15	ENSG00000147789	ZNF7	0.0124627660164125	1.95135803282113	0.583821540597377	0.559697590525716	0.998591218466416	Exon	Hippocampus
e875261	ENSG00000103356.15	ENSG00000103356	EARS2	-0.0222597604439065	-0.856483412575622	-0.583819641476883	0.559698867015934	0.998591218466416	Exon	Hippocampus
e664999	ENSG00000178105.9	ENSG00000178105	DDX10	0.0262442900566371	-1.27313639734778	0.583810409816623	0.559705072078969	0.998591218466416	Exon	Hippocampus
e275499	ENSG00000090316.15	ENSG00000090316	MAEA	0.0349579869517573	-1.22019887987518	0.583806733279411	0.559707543273816	0.998591218466416	Exon	Hippocampus
e164286	ENSG00000169432.14	ENSG00000169432	SCN9A	-0.0580466777403636	-3.25054342073397	-0.583806297933506	0.559707835893144	0.998591218466416	Exon	Hippocampus
e575135	ENSG00000165322.17	ENSG00000165322	ARHGAP12	-0.0500918369571985	-2.81974781644137	-0.583800878299059	0.559711478726327	0.998591218466416	Exon	Hippocampus
e905603	ENSG00000103160.11	ENSG00000103160	HSDL1	0.0224600732415996	0.189801105637427	0.583797562930092	0.559713707173108	0.998591218466416	Exon	Hippocampus
e10537	ENSG00000162493.16	ENSG00000162493	PDPN	0.058130773767556	-1.8789058290216	0.58379234895545	0.559717211788763	0.998591218466416	Exon	Hippocampus
e676850	ENSG00000084234.16	ENSG00000084234	APLP2	-0.0469737421727285	-1.12251943531163	-0.583784160505749	0.559722715743702	0.998591218466416	Exon	Hippocampus
e97119	ENSG00000162769.12	ENSG00000162769	FLVCR1	-0.0304798214690498	-2.0449133887827	-0.583783940104387	0.559722863889223	0.998591218466416	Exon	Hippocampus
e1174535	ENSG00000101986.11	ENSG00000101986	ABCD1	-0.0396445809456251	-2.00018225965702	-0.583777779788636	0.559727004629922	0.998591218466416	Exon	Hippocampus
e618533	ENSG00000133812.15	ENSG00000133812	SBF2	-0.0172633891077596	0.281322115228603	-0.583775756528922	0.559728364594935	0.998591218466416	Exon	Hippocampus
e29367	ENSG00000066136.20	ENSG00000066136	NFYC	-0.0231937218178823	0.243762643989684	-0.583774145876938	0.559729447220491	0.998591218466416	Exon	Hippocampus
e1045002	ENSG00000197863.8	ENSG00000197863	ZNF790	0.0252983751198237	-1.59445953003393	0.583772892196553	0.55973028990257	0.998591218466416	Exon	Hippocampus
e181510	ENSG00000118246.13	ENSG00000118246	FASTKD2	-0.0199544097997145	0.0584170025297362	-0.583772349010697	0.55973065501415	0.998591218466416	Exon	Hippocampus
e913245	ENSG00000070444.14	ENSG00000070444	MNT	-0.0279801283678536	-1.22777033382425	-0.583770051268671	0.559732199481683	0.998591218466416	Exon	Hippocampus
e432167	ENSG00000188732.10	ENSG00000188732	FAM221A	0.0413723900701863	-1.44454400106892	0.583768627345377	0.559733156597698	0.998591218466416	Exon	Hippocampus
e513518	ENSG00000064313.11	ENSG00000064313	TAF2	0.0306893347006463	-2.00599168001616	0.583768567688942	0.559733196696876	0.998591218466416	Exon	Hippocampus
e872002	ENSG00000103544.14	ENSG00000103544	C16orf62	0.0324029720393352	-1.74754048594106	0.583765660277735	0.559735150968894	0.998591218466416	Exon	Hippocampus
e103168	ENSG00000135775.13	ENSG00000135775	COG2	0.0214983772087293	-0.410655357054025	0.583754092431292	0.55974292655091	0.998591218466416	Exon	Hippocampus
e1019065	ENSG00000142347.16	ENSG00000142347	MYO1F	-0.0495800041200419	-2.81072587104182	-0.583751746774346	0.55974450324215	0.998591218466416	Exon	Hippocampus
e504474	ENSG00000147588.6	ENSG00000147588	PMP2	-0.0341230665976935	3.7759544056586	-0.583751302001802	0.559744802207244	0.998591218466416	Exon	Hippocampus
e797991	ENSG00000165914.14	ENSG00000165914	TTC7B	-0.0257714917093012	0.468469439388809	-0.583735538529312	0.559755398073411	0.998591218466416	Exon	Hippocampus
e423008	ENSG00000213066.11	ENSG00000213066	FGFR1OP	-0.0284610314911209	-1.13439493197921	-0.583732522789217	0.55975742519998	0.998591218466416	Exon	Hippocampus
e605652	ENSG00000165660.7	ENSG00000165660	FAM175B	0.0248253508306881	-1.30094028943455	0.583728579429415	0.559760075861322	0.998591218466416	Exon	Hippocampus
e389454	ENSG00000156711.16	ENSG00000156711	MAPK13	0.049322233524483	-0.83276511608434	0.583725844954778	0.559761913933608	0.998591218466416	Exon	Hippocampus
e1123572	ENSG00000099991.17	ENSG00000099991	CABIN1	-0.0212449047749213	-0.278327935168129	-0.583723878946707	0.559763235456166	0.998591218466416	Exon	Hippocampus
e85934	ENSG00000198216.10	ENSG00000198216	CACNA1E	-0.0531044441551896	-1.8943147026329	-0.58372271627199	0.559764016990226	0.998591218466416	Exon	Hippocampus
e793403	ENSG00000119689.14	ENSG00000119689	DLST	-0.0182133561097935	-0.202861958006349	-0.583721117175674	0.559765091881791	0.998591218466416	Exon	Hippocampus
e474100	ENSG00000006530.15	ENSG00000006530	AGK	0.01702891880519	0.532719196994834	0.583719344996955	0.559766283118251	0.998591218466416	Exon	Hippocampus
e702708	ENSG00000187778.13	ENSG00000187778	MCRS1	0.0213488589483353	-0.849398180172519	0.583718579327037	0.559766797792415	0.998591218466416	Exon	Hippocampus
e180279	ENSG00000119004.15	ENSG00000119004	CYP20A1	0.0383821546137031	-1.88690553215774	0.583713441082154	0.559770251665146	0.998591218466416	Exon	Hippocampus
e865568	ENSG00000033011.11	ENSG00000033011	ALG1	-0.0279575742405461	-1.48948346850032	-0.583705385449621	0.559775666595245	0.998591218466416	Exon	Hippocampus
e224693	ENSG00000114388.12	ENSG00000114388	NPRL2	0.0210972567378381	-0.54612380674287	0.583704452971469	0.559776293401056	0.998591218466416	Exon	Hippocampus
e804789	ENSG00000100664.10	ENSG00000100664	EIF5	-0.0180177456375331	2.43345016617032	-0.583702817296061	0.559777392892361	0.998591218466416	Exon	Hippocampus
e1026811	ENSG00000104907.12	ENSG00000104907	TRMT1	0.0201936769586325	-0.509799731141989	0.583702624017929	0.559777522812844	0.998591218466416	Exon	Hippocampus
e801515	ENSG00000140057.8	ENSG00000140057	AK7	0.0634154018270256	-2.48539463924528	0.583701420508763	0.559778331805328	0.998591218466416	Exon	Hippocampus
e242318	ENSG00000121577.13	ENSG00000121577	POPDC2	0.0515596055967678	-3.07176797886279	0.58369817810187	0.559780511336893	0.998591218466416	Exon	Hippocampus
e54200	ENSG00000116299.16	ENSG00000116299	KIAA1324	0.0423073192105867	-0.390696761769419	0.583696928965425	0.559781351001986	0.998591218466416	Exon	Hippocampus
e241296	ENSG00000184307.13	ENSG00000184307	ZDHHC23	-0.0476227918531543	-1.9802933154322	-0.583690779542118	0.55978548463149	0.998591218466416	Exon	Hippocampus
e15176	ENSG00000076864.19	ENSG00000076864	RAP1GAP	0.0359576598085122	1.00678602758809	0.583685566435972	0.559788988882195	0.998591218466416	Exon	Hippocampus
e648821	ENSG00000110697.12	ENSG00000110697	PITPNM1	-0.0409502951521303	-0.610419093942001	-0.583679374572464	0.559793151067618	0.998591218466416	Exon	Hippocampus
e525378	ENSG00000080503.21	ENSG00000080503	SMARCA2	0.0229270253318834	2.26962305365729	0.583675043165821	0.559796062658456	0.998591218466416	Exon	Hippocampus
e698089	ENSG00000198001.13	ENSG00000198001	IRAK4	-0.0409209259590519	-2.5306080852714	-0.583668296034036	0.559800598125184	0.998591218466416	Exon	Hippocampus
e661879	ENSG00000077458.12	ENSG00000077458	FAM76B	-0.0241868351021513	-0.741599866264201	-0.583665138141791	0.559802720887439	0.998591218466416	Exon	Hippocampus
e266380	ENSG00000175182.13	ENSG00000175182	FAM131A	0.0405704216990133	1.98023082295894	0.583662736528099	0.559804335275388	0.998591218466416	Exon	Hippocampus
e48756	ENSG00000271949.1	ENSG00000271949		0.025253613087551	-0.0025929914961832	0.583659877993215	0.559806256813134	0.998591218466416	Exon	Hippocampus
e647925	ENSG00000173120.14	ENSG00000173120	KDM2A	-0.0172665830862331	0.486581331589838	-0.583652125745905	0.559811467972923	0.998591218466416	Exon	Hippocampus
e504023	ENSG00000104427.11	ENSG00000104427	ZC2HC1A	-0.0291240138715341	-1.5342707164931	-0.58365131271578	0.55981201450354	0.998591218466416	Exon	Hippocampus
e134881	ENSG00000124356.15	ENSG00000124356	STAMBP	0.0213733848145933	-0.230695112398548	0.583648620114691	0.559813824510816	0.998591218466416	Exon	Hippocampus
e176977	ENSG00000119042.16	ENSG00000119042	SATB2	0.0487354014839605	0.358687796059582	0.583648067345186	0.559814196091211	0.998591218466416	Exon	Hippocampus
e58223	ENSG00000197323.11	ENSG00000197323	TRIM33	0.0156179896670709	1.21481959085172	0.583647777672561	0.559814390813773	0.998591218466416	Exon	Hippocampus
e936380	ENSG00000108582.11	ENSG00000108582	CPD	-0.023681727160084	1.11204451761831	-0.583640591501314	0.55981922148337	0.998591218466416	Exon	Hippocampus
e875135	ENSG00000168434.12	ENSG00000168434	COG7	-0.0198215150674054	-0.812776418967264	-0.583639734070983	0.559819797864343	0.998591218466416	Exon	Hippocampus
e888625	ENSG00000125124.11	ENSG00000125124	BBS2	0.0203260621387371	0.504095872164192	0.583635096101383	0.559822915600706	0.998591218466416	Exon	Hippocampus
e1084624	ENSG00000100994.11	ENSG00000100994	PYGB	-0.0241893751174659	0.622819601673129	-0.583634089171832	0.559823592480101	0.998591218466416	Exon	Hippocampus
e1019314	ENSG00000167785.8	ENSG00000167785	ZNF558	-0.0263129840699555	-1.72515864037733	-0.583632771779285	0.559824478059908	0.998591218466416	Exon	Hippocampus
e885342	ENSG00000102893.15	ENSG00000102893	PHKB	-0.0181093922131096	0.439990594472145	-0.583626709790479	0.559828553068881	0.998591218466416	Exon	Hippocampus
e1059424	ENSG00000181027.10	ENSG00000181027	FKRP	-0.026589762968171	-1.45227906541906	-0.583625325264842	0.559829483781038	0.998591218466416	Exon	Hippocampus
e351875	ENSG00000113658.16	ENSG00000113658	SMAD5	-0.0230132915700289	0.196092986766755	-0.583622869974028	0.559831134289713	0.998591218466416	Exon	Hippocampus
e584364	ENSG00000156502.13	ENSG00000156502	SUPV3L1	0.0191613576530705	-0.671110814177711	0.583620254335149	0.559832892591025	0.998591218466416	Exon	Hippocampus
e36158	ENSG00000162373.12	ENSG00000162373	BEND5	0.0462186909290247	-2.62581271716899	0.583611312789126	0.559838903353959	0.998591218466416	Exon	Hippocampus
e971135	ENSG00000141540.10	ENSG00000141540	TTYH2	0.0436794629580048	0.347351154643886	0.5836054192213	0.559842865195969	0.998591218466416	Exon	Hippocampus
e1070360	ENSG00000130844.16	ENSG00000130844	ZNF331	0.024463432789548	2.74209016894115	0.583600274503337	0.559846323648663	0.998591218466416	Exon	Hippocampus
e392261	ENSG00000024048.10	ENSG00000024048	UBR2	0.0185514139080397	-0.119366298679459	0.58359677135096	0.559848678591633	0.998591218466416	Exon	Hippocampus
e17239	ENSG00000117602.11	ENSG00000117602	RCAN3	0.0421227605595245	-1.8912196922922	0.583593200755547	0.559851078877162	0.998591218466416	Exon	Hippocampus
e187453	ENSG00000198925.10	ENSG00000198925	ATG9A	-0.0213877587900911	0.948811273629322	-0.583592175026433	0.559851768410915	0.998591218466416	Exon	Hippocampus
e124620	ENSG00000250565.6	ENSG00000250565	ATP6V1E2	0.0234685133065545	-0.840125119518948	0.583587868108112	0.559854663688181	0.998591218466416	Exon	Hippocampus
e1123388	ENSG00000133460.19	ENSG00000133460	SLC2A11	-0.0291569137102443	-1.0802256190202	-0.583585424663938	0.55985630626921	0.998591218466416	Exon	Hippocampus
e739237	ENSG00000089154.10	ENSG00000089154	GCN1	-0.0195364976915711	-0.369392348128819	-0.583582252310801	0.559858438855536	0.998591218466416	Exon	Hippocampus
e300194	ENSG00000197894.10	ENSG00000197894	ADH5	0.0170330601522811	1.41333700425486	0.583581225747728	0.559859128954325	0.998591218466416	Exon	Hippocampus
e719220	ENSG00000127314.17	ENSG00000127314	RAP1B	-0.0334915545963874	-1.80866747589014	-0.583580598802116	0.559859550413686	0.998591218466416	Exon	Hippocampus
e770292	ENSG00000100462.15	ENSG00000100462	PRMT5	0.0216016228577099	-0.812500173382668	0.583572495749539	0.5598649976423	0.998591218466416	Exon	Hippocampus
e499421	ENSG00000008988.9	ENSG00000008988	RPS20	-0.0212027120766999	3.77685527798029	-0.583570852981033	0.559866101986746	0.998591218466416	Exon	Hippocampus
e87810	ENSG00000157181.15	ENSG00000157181	C1orf27	-0.0261921757646202	-0.914935552103991	-0.58356389903164	0.559870776762685	0.998591218466416	Exon	Hippocampus
e215560	ENSG00000160746.12	ENSG00000160746	ANO10	-0.0159701366324051	1.11783123558744	-0.583562676431207	0.559871598654882	0.998591218466416	Exon	Hippocampus
e199043	ENSG00000168397.16	ENSG00000168397	ATG4B	-0.0417775171688336	-2.98934238313085	-0.583558563549576	0.559874363540696	0.998591218466416	Exon	Hippocampus
e374199	ENSG00000124802.11	ENSG00000124802	EEF1E1	0.0261254357581913	-0.326239430856408	0.58355349092958	0.559877773620047	0.998591218466416	Exon	Hippocampus
e635688	ENSG00000110107.8	ENSG00000110107	PRPF19	-0.0272269638971244	0.400187414397849	-0.583546666160331	0.559882361601335	0.998591218466416	Exon	Hippocampus
e437467	ENSG00000002746.14	ENSG00000002746	HECW1	0.0601634239656883	-1.07211228652521	0.583545502658138	0.559883143772653	0.998591218466416	Exon	Hippocampus
e463514	ENSG00000238832.1	ENSG00000238832		0.0323933808789133	-2.29371502331852	0.583545482795064	0.559883157125728	0.998591218466416	Exon	Hippocampus
e682447	ENSG00000067182.7	ENSG00000067182	TNFRSF1A	-0.048759999237732	-1.39557172162659	-0.583523565944322	0.559897890959466	0.998591218466416	Exon	Hippocampus
e1096563	ENSG00000244687.11	ENSG00000244687	UBE2V1	0.0394966140367846	-3.0301011672008	0.583513902963266	0.559904387060211	0.998591218466416	Exon	Hippocampus
e615287	ENSG00000110148.9	ENSG00000110148	CCKBR	0.0547682968252399	0.22944470567187	0.583504872681359	0.559910457851533	0.998591218466416	Exon	Hippocampus
e912752	ENSG00000132383.11	ENSG00000132383	RPA1	-0.0183563866435083	0.36666014804901	-0.583504715837661	0.559910563293194	0.998591218466416	Exon	Hippocampus
e235424	ENSG00000169855.19	ENSG00000169855	ROBO1	-0.0271386599665469	0.381151664185786	-0.583497007119792	0.559915745661947	0.998591218466416	Exon	Hippocampus
e624772	ENSG00000170959.14	ENSG00000170959	DCDC1	-0.101783083503835	-2.45859853781204	-0.58349204717592	0.559919080114413	0.998591218466416	Exon	Hippocampus
e316598	ENSG00000150627.15	ENSG00000150627	WDR17	0.0245794418645461	1.08816147410726	0.583491743107336	0.559919284532815	0.998591218466416	Exon	Hippocampus
e373665	ENSG00000216863.9	ENSG00000216863	LY86-AS1	0.0746736018384843	-0.675565477535222	0.583482229969703	0.559925680017499	0.998591218466416	Exon	Hippocampus
e354890	ENSG00000131503.20	ENSG00000131503	ANKHD1	0.0184421329106152	-0.201911658685748	0.583480266658467	0.55992699991526	0.998591218466416	Exon	Hippocampus
e568222	ENSG00000170525.18	ENSG00000170525	PFKFB3	-0.036835391886473	-0.663808781737671	-0.583469627615339	0.559934152373137	0.998591218466416	Exon	Hippocampus
e543023	ENSG00000165238.16	ENSG00000165238	WNK2	-0.0467957748008518	-3.0275659553927	-0.5834661764419	0.559936472551184	0.998591218466416	Exon	Hippocampus
e651114	ENSG00000131626.16	ENSG00000131626	PPFIA1	0.020481816004111	-0.295724672626304	0.583462334826069	0.559939055223967	0.998591218466416	Exon	Hippocampus
e938281	ENSG00000176658.16	ENSG00000176658	MYO1D	0.0379466589918291	-0.500954184418937	0.58345890006489	0.559941364378102	0.998591218466416	Exon	Hippocampus
e646518	ENSG00000174547.13	ENSG00000174547	MRPL11	0.0190912482503895	0.110288318186554	0.583454425892936	0.559944372324217	0.998591218466416	Exon	Hippocampus
e541154	ENSG00000135047.14	ENSG00000135047	CTSL	-0.0353773454000311	0.923703365945802	-0.583454337429234	0.559944431797659	0.998591218466416	Exon	Hippocampus
e1076198	ENSG00000173480.10	ENSG00000173480	ZNF417	-0.0343548775828986	-1.84055443515601	-0.583448797468234	0.559948156275388	0.998591218466416	Exon	Hippocampus
e234962	ENSG00000121440.14	ENSG00000121440	PDZRN3	0.0380677096153301	1.95705535118919	0.583441497720335	0.559953063864178	0.998591218466416	Exon	Hippocampus
e540506	ENSG00000135049.15	ENSG00000135049	AGTPBP1	0.0295601800568188	1.69924449927257	0.583441460863694	0.55995308864279	0.998591218466416	Exon	Hippocampus
e436	ENSG00000230699.2	ENSG00000230699		0.0518074499070738	-3.01219427919283	0.583441178770409	0.559953278293304	0.998591218466416	Exon	Hippocampus
e1022378	ENSG00000213339.8	ENSG00000213339	QTRT1	0.0187716953438482	-0.299539713864593	0.583438303863472	0.559955211086851	0.998591218466416	Exon	Hippocampus
e638324	ENSG00000089597.16	ENSG00000089597	GANAB	0.0214307024418175	0.291175721406786	0.583432437141644	0.55995915528098	0.998591218466416	Exon	Hippocampus
e1019833	ENSG00000174652.17	ENSG00000174652	ZNF266	0.0288498293100569	-1.57335645011852	0.583430257569852	0.559960620609444	0.998591218466416	Exon	Hippocampus
e868172	ENSG00000237515.7	ENSG00000237515	SHISA9	-0.0610087721590084	-2.9563053794536	-0.583424060759164	0.559964786742141	0.998591218466416	Exon	Hippocampus
e600490	ENSG00000214067.2	ENSG00000214067		0.0342262859018157	-1.86560822108988	0.583421097120508	0.559966779209813	0.998591218466416	Exon	Hippocampus
e929101	ENSG00000177731.15	ENSG00000177731	FLII	0.0184825624532002	0.70329826929174	0.583416164736898	0.559970095281272	0.998591218466416	Exon	Hippocampus
e1153159	ENSG00000094631.18	ENSG00000094631	HDAC6	0.020996668028898	-0.640270804622658	0.583414039558685	0.559971524054439	0.998591218466416	Exon	Hippocampus
e562370	ENSG00000187796.13	ENSG00000187796	CARD9	0.0495006094121875	-3.02659543140433	0.583411241903541	0.55997340494157	0.998591218466416	Exon	Hippocampus
e154847	ENSG00000121988.17	ENSG00000121988	ZRANB3	-0.0405860156189945	-3.06754938570724	-0.583409480455505	0.559974589179507	0.998591218466416	Exon	Hippocampus
e203579	ENSG00000254999.3	ENSG00000254999	BRK1	-0.0150716928288766	1.59033920716968	-0.583381148987609	0.559993636857016	0.998591218466416	Exon	Hippocampus
e317521	ENSG00000168310.10	ENSG00000168310	IRF2	-0.0280156348662405	-0.28206708298107	-0.583376569235516	0.559996715923735	0.998591218466416	Exon	Hippocampus
e724685	ENSG00000198707.14	ENSG00000198707	CEP290	0.0253253291095712	-0.158406530377622	0.583372132247972	0.559999699014609	0.998591218466416	Exon	Hippocampus
e1088487	ENSG00000125991.18	ENSG00000125991	ERGIC3	0.0266592065310666	-0.373792696764128	0.583368698384292	0.560002007687073	0.998591218466416	Exon	Hippocampus
e338342	ENSG00000164300.15	ENSG00000164300	SERINC5	-0.0292632285096708	0.528083690607734	-0.583364865953752	0.560004584331479	0.998591218466416	Exon	Hippocampus
e491698	ENSG00000012232.8	ENSG00000012232	EXTL3	0.0229160459532768	1.17828615860337	0.583360460516737	0.560007546230422	0.998591218466416	Exon	Hippocampus
e14831	ENSG00000117298.14	ENSG00000117298	ECE1	-0.0352793751508935	-0.891870239702125	-0.583359128098405	0.560008442054163	0.998591218466416	Exon	Hippocampus
e424045	ENSG00000130023.15	ENSG00000130023	ERMARD	-0.0306656738540474	-1.98001684641961	-0.583358273562892	0.560009016583702	0.998591218466416	Exon	Hippocampus
e610682	ENSG00000177697.17	ENSG00000177697	CD151	-0.0371136702207084	0.155847079384317	-0.583351636759233	0.560013478713163	0.998591218466416	Exon	Hippocampus
e46921	ENSG00000142875.19	ENSG00000142875	PRKACB	0.0260878754563882	2.97198009157946	0.58334908473493	0.560015194523059	0.998591218466416	Exon	Hippocampus
e415872	ENSG00000135597.18	ENSG00000135597	REPS1	-0.0224421608120225	-0.13162969585759	-0.583338850738754	0.56002207520108	0.998591218466416	Exon	Hippocampus
e39254	ENSG00000162390.17	ENSG00000162390	ACOT11	0.0293591569315246	3.05206476769459	0.583338049396775	0.560022613973406	0.998591218466416	Exon	Hippocampus
e564727	ENSG00000176101.11	ENSG00000176101	SSNA1	-0.0244344203471952	-0.106472702392459	-0.583337705368531	0.5600228452766	0.998591218466416	Exon	Hippocampus
e239085	ENSG00000144821.9	ENSG00000144821	MYH15	0.0421301363854333	-2.54763857283169	0.583332524944954	0.560026328276831	0.998591218466416	Exon	Hippocampus
e1133468	ENSG00000100124.13	ENSG00000100124	ANKRD54	0.0261367391581979	-1.20309890483354	0.58333064304598	0.560027593553306	0.998591218466416	Exon	Hippocampus
e841212	ENSG00000169375.15	ENSG00000169375	SIN3A	0.0188556979217619	0.045510371814158	0.583325868040292	0.560030803988193	0.998591218466416	Exon	Hippocampus
e211344	ENSG00000172995.16	ENSG00000172995	ARPP21	-0.0385280070059733	-1.11778878861815	-0.583317833028815	0.560036206280756	0.998591218466416	Exon	Hippocampus
e54012	ENSG00000085433.15	ENSG00000085433	WDR47	0.0382184924294109	-0.522475386334576	0.583306161805025	0.560044053404397	0.998591218466416	Exon	Hippocampus
e385694	ENSG00000204301.6	ENSG00000204301	NOTCH4	0.0588821007113445	-3.18280731338328	0.583304547781324	0.56004513859417	0.998591218466416	Exon	Hippocampus
e425689	ENSG00000002822.15	ENSG00000002822	MAD1L1	0.0258896293016216	-1.6069409763871	0.583303338962598	0.560045951344815	0.998591218466416	Exon	Hippocampus
e116521	ENSG00000138073.13	ENSG00000138073	PREB	-0.0211784243801176	-0.641212343812699	-0.583290350544256	0.560054684158864	0.998591218466416	Exon	Hippocampus
e48636	ENSG00000162654.8	ENSG00000162654	GBP4	-0.0576776248226823	-1.64922752685875	-0.58328934639333	0.560055359306441	0.998591218466416	Exon	Hippocampus
e134106	ENSG00000144036.15	ENSG00000144036	EXOC6B	-0.0174886924343439	1.41464063157127	-0.583287895783092	0.560056334634614	0.998591218466416	Exon	Hippocampus
e444104	ENSG00000183166.10	ENSG00000183166	CALN1	0.0562966181722992	-2.89576490433224	0.5832848679814	0.560058370401412	0.998591218466416	Exon	Hippocampus
e18088	ENSG00000117640.17	ENSG00000117640	MTFR1L	-0.0137090234429446	1.11334179010739	-0.583280976396911	0.560060986944803	0.998591218466416	Exon	Hippocampus
e421613	ENSG00000197081.12	ENSG00000197081	IGF2R	0.0291202494694853	-1.34765990557031	0.583279819226976	0.560061764980028	0.998591218466416	Exon	Hippocampus
e594334	ENSG00000226688.6	ENSG00000226688	ENTPD1-AS1	0.0405728708678204	-1.64320272328574	0.583279777380206	0.560061793116149	0.998591218466416	Exon	Hippocampus
e1065310	ENSG00000104960.15	ENSG00000104960	PTOV1	0.0260454180688815	1.48189894819139	0.583278808533327	0.560062444530831	0.998591218466416	Exon	Hippocampus
e695768	ENSG00000151746.13	ENSG00000151746	BICD1	0.0221597475602458	0.168012366184709	0.583277398024784	0.560063392902172	0.998591218466416	Exon	Hippocampus
e216922	ENSG00000012223.12	ENSG00000012223	LTF	0.116513308032593	-3.97238058692695	0.583274510939692	0.56006533406886	0.998591218466416	Exon	Hippocampus
e788566	ENSG00000054690.13	ENSG00000054690	PLEKHH1	0.0503122462373469	0.299313455434373	0.583269229350493	0.56006888521791	0.998591218466416	Exon	Hippocampus
e985214	ENSG00000141556.20	ENSG00000141556	TBCD	0.0217430651703512	-0.347181349527358	0.583262862783353	0.560073165881351	0.998591218466416	Exon	Hippocampus
e297073	ENSG00000163625.15	ENSG00000163625	WDFY3	0.0170935736923799	1.39551615355085	0.583252087223488	0.560080411037988	0.998591218466416	Exon	Hippocampus
e794993	ENSG00000100577.18	ENSG00000100577	GSTZ1	0.0350221236902219	-1.92382074187368	0.583251966295013	0.560080492346852	0.998591218466416	Exon	Hippocampus
e632240	ENSG00000030066.13	ENSG00000030066	NUP160	0.0251341708876686	-0.702944962884872	0.583250348023934	0.560081580426811	0.998591218466416	Exon	Hippocampus
e794563	ENSG00000071246.10	ENSG00000071246	VASH1	-0.0333789094397637	-1.31239540014944	-0.583244475792856	0.560085528758467	0.998591218466416	Exon	Hippocampus
e372264	ENSG00000233937.6	ENSG00000233937		0.0341801599985749	-2.10448726872103	0.583243918936436	0.560085903174585	0.998591218466416	Exon	Hippocampus
e394236	ENSG00000112715.20	ENSG00000112715	VEGFA	0.0501561418757785	-2.05724606934763	0.583216270465621	0.560104493457506	0.998591218466416	Exon	Hippocampus
e514555	ENSG00000156804.7	ENSG00000156804	FBXO32	0.0378693415617665	-0.862160636343368	0.583210912012299	0.560108096409889	0.998591218466416	Exon	Hippocampus
e876680	ENSG00000077238.13	ENSG00000077238	IL4R	0.0685296709296188	-2.6801554158726	0.583210483932956	0.560108384245203	0.998591218466416	Exon	Hippocampus
e574954	ENSG00000148516.21	ENSG00000148516	ZEB1	-0.0245409961270809	0.297359675114891	-0.583195669370947	0.560118345419854	0.998591218466416	Exon	Hippocampus
e119124	ENSG00000119801.12	ENSG00000119801	YPEL5	0.015162079133532	2.78437497472921	0.583192619239437	0.56012039631081	0.998591218466416	Exon	Hippocampus
e1063600	ENSG00000104888.9	ENSG00000104888	SLC17A7	-0.0576717706945981	3.70789891727807	-0.583190781454641	0.560121632028544	0.998591218466416	Exon	Hippocampus
e530449	ENSG00000086061.15	ENSG00000086061	DNAJA1	0.026397990600597	2.62646365570809	0.583176419378539	0.560131289065734	0.998591218466416	Exon	Hippocampus
e695577	ENSG00000170456.15	ENSG00000170456	DENND5B	0.0248277620467491	-0.21852641531609	0.583169425492965	0.560135991772637	0.998591218466416	Exon	Hippocampus
e505021	ENSG00000133739.15	ENSG00000133739	LRRCC1	-0.0334860425652962	-1.10953517838889	-0.583168551132023	0.560136579696567	0.998591218466416	Exon	Hippocampus
e1031062	ENSG00000167461.11	ENSG00000167461	RAB8A	0.0233624618988832	-0.193390194011672	0.583168229325974	0.560136796080367	0.998591218466416	Exon	Hippocampus
e1156449	ENSG00000196632.10	ENSG00000196632	WNK3	-0.0215042383286213	-1.06764529991741	-0.583168050726361	0.560136916171548	0.998591218466416	Exon	Hippocampus
e468087	ENSG00000179603.17	ENSG00000179603	GRM8	0.0915810626100307	-3.11088169665716	0.583163240747948	0.560140150427329	0.998591218466416	Exon	Hippocampus
e509807	ENSG00000034677.12	ENSG00000034677	RNF19A	-0.0325310840263697	-1.53799422236257	-0.583161095750205	0.560141592738468	0.998591218466416	Exon	Hippocampus
e424014	ENSG00000130023.15	ENSG00000130023	ERMARD	0.0298689049600291	-1.34264395916851	0.583158998906064	0.560143002672544	0.998591218466416	Exon	Hippocampus
e595456	ENSG00000171307.18	ENSG00000171307	ZDHHC16	-0.0284164529442573	-1.46932879658819	-0.583155222450265	0.56014554199473	0.998591218466416	Exon	Hippocampus
e119013	ENSG00000171094.15	ENSG00000171094	ALK	0.0503027880283948	-3.03912953563315	0.583151931394046	0.560147754934526	0.998591218466416	Exon	Hippocampus
e622402	ENSG00000110768.11	ENSG00000110768	GTF2H1	0.024369639357171	-0.751091360952344	0.583151911515818	0.560147768300862	0.998591218466416	Exon	Hippocampus
e71844	ENSG00000116521.10	ENSG00000116521	SCAMP3	-0.026571231768281	-1.06378498614533	-0.583144549012499	0.560152718938713	0.998591218466416	Exon	Hippocampus
e1121164	ENSG00000184436.11	ENSG00000184436	THAP7	-0.0280621459238369	-0.67258523887985	-0.583143217911822	0.560153613989465	0.998591218466416	Exon	Hippocampus
e1045713	ENSG00000188227.12	ENSG00000188227	ZNF793	0.0312402824907503	-1.52780090926548	0.583132738753789	0.560160660346505	0.998591218466416	Exon	Hippocampus
e920114	ENSG00000262481.5	ENSG00000262481		-0.0349769247444946	-2.18419507179458	-0.583131066759067	0.560161784627059	0.998591218466416	Exon	Hippocampus
e836200	ENSG00000137831.14	ENSG00000137831	UACA	-0.045914562899771	-0.941073212005703	-0.583128999732	0.560163174536275	0.998591218466416	Exon	Hippocampus
e1033549	ENSG00000130309.10	ENSG00000130309	COLGALT1	-0.0400629744126308	-2.47785620789265	-0.58311468342845	0.560172801143389	0.998591218466416	Exon	Hippocampus
e321398	ENSG00000112941.13	ENSG00000112941	PAPD7	-0.036275931892306	-1.18312514888108	-0.583112579129883	0.560174216128245	0.998591218466416	Exon	Hippocampus
e95772	ENSG00000008118.9	ENSG00000008118	CAMK1G	0.0481700879579037	0.268816248520013	0.583101771572571	0.560181483437093	0.998591218466416	Exon	Hippocampus
e741713	ENSG00000184047.15	ENSG00000184047	DIABLO	0.0313877912148388	-1.96745213904704	0.583101178984581	0.560181881911435	0.998591218466416	Exon	Hippocampus
e48864	ENSG00000122482.20	ENSG00000122482	ZNF644	0.0196965122700744	2.19966902702187	0.583098737262686	0.560183523801588	0.998591218466416	Exon	Hippocampus
e430687	ENSG00000048052.21	ENSG00000048052	HDAC9	-0.0476136879968502	-3.06374747459692	-0.583090191150756	0.560189270492928	0.998591218466416	Exon	Hippocampus
e841444	ENSG00000173546.7	ENSG00000173546	CSPG4	-0.0565037598112314	-3.16151229264513	-0.583085102807523	0.560192692078635	0.998591218466416	Exon	Hippocampus
e753817	ENSG00000239827.8	ENSG00000239827	SUGT1P3	0.0266289186232726	-0.623220951691173	0.583069466231163	0.56020320674079	0.998591218466416	Exon	Hippocampus
e567473	ENSG00000196139.13	ENSG00000196139	AKR1C3	-0.0442668596283573	-2.00646483056357	-0.583067524159806	0.5602045126743	0.998591218466416	Exon	Hippocampus
e1051818	ENSG00000269858.5	ENSG00000269858	EGLN2	0.0188676355213699	1.79455002639769	0.583065099611973	0.56020614304812	0.998591218466416	Exon	Hippocampus
e725834	ENSG00000136040.8	ENSG00000136040	PLXNC1	-0.033222353137815	-0.512542393133875	-0.583058357375318	0.560210676840118	0.998591218466416	Exon	Hippocampus
e281265	ENSG00000118564.14	ENSG00000118564	FBXL5	0.020074272219002	2.18926997783921	0.583052280236048	0.560214763405149	0.998591218466416	Exon	Hippocampus
e501882	ENSG00000104218.14	ENSG00000104218	CSPP1	-0.0254204698297999	-0.304051097385803	-0.58304953922866	0.560216606597034	0.998591218466416	Exon	Hippocampus
e237519	ENSG00000154175.16	ENSG00000154175	ABI3BP	-0.0583371726467698	-3.26529077561399	-0.583049423137653	0.560216684662559	0.998591218466416	Exon	Hippocampus
e237711	ENSG00000154175.16	ENSG00000154175	ABI3BP	-0.0583371726467698	-3.26529077561399	-0.583049423137653	0.560216684662559	0.998591218466416	Exon	Hippocampus
e396225	ENSG00000096093.15	ENSG00000096093	EFHC1	0.0448061901893711	-0.22198839027818	0.583044144056302	0.560220234592194	0.998591218466416	Exon	Hippocampus
e271572	ENSG00000242086.8	ENSG00000242086	LINC00969	0.0397717178237679	0.11384677469332	0.583044123847669	0.560220248181554	0.998591218466416	Exon	Hippocampus
e1080189	ENSG00000089195.14	ENSG00000089195	TRMT6	-0.0319568077521341	-1.66297183671979	-0.583043708221952	0.560220527670432	0.998591218466416	Exon	Hippocampus
e1032027	ENSG00000127511.9	ENSG00000127511	SIN3B	-0.0273598301843238	-0.215316699641442	-0.583030471194882	0.560229428988223	0.998591218466416	Exon	Hippocampus
e319247	ENSG00000083857.13	ENSG00000083857	FAT1	0.0446500443950715	0.962502054320505	0.583028645046577	0.560230656997942	0.998591218466416	Exon	Hippocampus
e1106577	ENSG00000142207.6	ENSG00000142207	URB1	-0.0218715249359879	-0.497258104743336	-0.583028458357179	0.560230782538967	0.998591218466416	Exon	Hippocampus
e647587	ENSG00000173653.7	ENSG00000173653	RCE1	0.0462539095376159	-3.11155346349433	0.583027818937592	0.560231212522729	0.998591218466416	Exon	Hippocampus
e796247	ENSG00000185070.10	ENSG00000185070	FLRT2	-0.0363713745162612	-0.979645404538979	-0.583019593266984	0.560236743967222	0.998591218466416	Exon	Hippocampus
e72933	ENSG00000116580.18	ENSG00000116580	GON4L	0.0172113084257346	-0.234111235841659	0.583018064090244	0.560237772282208	0.998591218466416	Exon	Hippocampus
e1044900	ENSG00000197808.11	ENSG00000197808	ZNF461	-0.0296726717310901	-1.51248994654017	-0.583008354617112	0.560244301566385	0.998591218466416	Exon	Hippocampus
e963182	ENSG00000141367.11	ENSG00000141367	CLTC	0.0198779191543665	3.56814578047862	0.583008239764707	0.560244378800868	0.998591218466416	Exon	Hippocampus
e243353	ENSG00000173226.16	ENSG00000173226	IQCB1	0.0434016844195797	-3.01464868948263	0.583005014518239	0.560246547675678	0.998591218466416	Exon	Hippocampus
e481735	ENSG00000104728.15	ENSG00000104728	ARHGEF10	0.0343100423437003	-1.21612949184575	0.58300494399177	0.560246595102511	0.998591218466416	Exon	Hippocampus
e567575	ENSG00000173848.18	ENSG00000173848	NET1	-0.0399723300808144	-0.193278374803373	-0.582998531154384	0.560250907542295	0.998591218466416	Exon	Hippocampus
e389712	ENSG00000112078.13	ENSG00000112078	KCTD20	-0.0427746856305105	-2.70990566947088	-0.582997375890838	0.560251684423914	0.998591218466416	Exon	Hippocampus
e389716	ENSG00000112078.13	ENSG00000112078	KCTD20	-0.0427746856305105	-2.70990566947088	-0.582997375890838	0.560251684423914	0.998591218466416	Exon	Hippocampus
e389718	ENSG00000112078.13	ENSG00000112078	KCTD20	-0.0427746856305105	-2.70990566947088	-0.582997375890838	0.560251684423914	0.998591218466416	Exon	Hippocampus
e389726	ENSG00000112078.13	ENSG00000112078	KCTD20	-0.0427746856305105	-2.70990566947088	-0.582997375890838	0.560251684423914	0.998591218466416	Exon	Hippocampus
e389732	ENSG00000112078.13	ENSG00000112078	KCTD20	-0.0427746856305105	-2.70990566947088	-0.582997375890838	0.560251684423914	0.998591218466416	Exon	Hippocampus
e389737	ENSG00000112078.13	ENSG00000112078	KCTD20	-0.0427746856305105	-2.70990566947088	-0.582997375890838	0.560251684423914	0.998591218466416	Exon	Hippocampus
e389744	ENSG00000112078.13	ENSG00000112078	KCTD20	-0.0427746856305105	-2.70990566947088	-0.582997375890838	0.560251684423914	0.998591218466416	Exon	Hippocampus
e111852	ENSG00000134318.13	ENSG00000134318	ROCK2	0.0225394196404829	4.48529280436594	0.582996654660209	0.560252169431103	0.998591218466416	Exon	Hippocampus
e1153165	ENSG00000094631.18	ENSG00000094631	HDAC6	0.0267594061053258	-1.29309376734748	0.582994430324007	0.560253665235544	0.998591218466416	Exon	Hippocampus
e671941	ENSG00000172350.9	ENSG00000172350	ABCG4	-0.0443239641465532	-1.66499030479501	-0.5829879455622	0.560258026069201	0.998591218466416	Exon	Hippocampus
e1004295	ENSG00000075336.11	ENSG00000075336	TIMM21	0.0183965678920568	-0.175198636413046	0.582986926900869	0.560258711093954	0.998591218466416	Exon	Hippocampus
e732540	ENSG00000110880.10	ENSG00000110880	CORO1C	-0.0213427058030585	0.689510962608723	-0.582983834855151	0.560260790421332	0.998591218466416	Exon	Hippocampus
e331424	ENSG00000164181.13	ENSG00000164181	ELOVL7	-0.0589249549339239	-2.19846619020817	-0.582980378701867	0.560263114606854	0.998591218466416	Exon	Hippocampus
e961830	ENSG00000005379.15	ENSG00000005379	TSPOAP1	-0.03443427798796	0.55366966995697	-0.582974447042671	0.560267103525481	0.998591218466416	Exon	Hippocampus
e623860	ENSG00000171714.10	ENSG00000171714	ANO5	0.0281311956009999	-0.3939909942291	0.582973634306597	0.560267650074826	0.998591218466416	Exon	Hippocampus
e436636	ENSG00000010270.13	ENSG00000010270	STARD3NL	0.0208761085237402	0.0262172801404975	0.58296825372805	0.560271268416739	0.998591218466416	Exon	Hippocampus
e756160	ENSG00000102547.18	ENSG00000102547	CAB39L	0.0545090375413716	-0.194271616788667	0.582967025595476	0.560272094315311	0.998591218466416	Exon	Hippocampus
e845891	ENSG00000064726.9	ENSG00000064726	BTBD1	0.0181034804078292	2.19329710726155	0.582963210495802	0.56027465990968	0.998591218466416	Exon	Hippocampus
e435134	ENSG00000170852.10	ENSG00000170852	KBTBD2	0.0487295340723374	-2.770567735066	0.582944669654965	0.560287128414155	0.998591218466416	Exon	Hippocampus
e53694	ENSG00000116266.10	ENSG00000116266	STXBP3	-0.023662019275815	0.574640786972827	-0.582941773855695	0.560289075818401	0.998591218466416	Exon	Hippocampus
e697017	ENSG00000188906.14	ENSG00000188906	LRRK2	0.0327867517515862	-1.61134443847366	0.582939074658827	0.560290891011906	0.998591218466416	Exon	Hippocampus
e470724	ENSG00000231721.6	ENSG00000231721	LINC-PINT	-0.0192909514741756	1.80499255389729	-0.582938208115271	0.560291473757793	0.998591218466416	Exon	Hippocampus
e458674	ENSG00000146830.9	ENSG00000146830	GIGYF1	-0.030431171565352	-0.877128623443691	-0.582935733045242	0.560293138230717	0.998591218466416	Exon	Hippocampus
e44167	ENSG00000116754.13	ENSG00000116754	SRSF11	-0.0241871316694539	-0.217437697628779	-0.582934211338628	0.560294161572434	0.998591218466416	Exon	Hippocampus
e552181	ENSG00000136935.13	ENSG00000136935	GOLGA1	0.0232434693198599	-0.95165988338742	0.58293153857982	0.560295958994429	0.998591218466416	Exon	Hippocampus
e1132261	ENSG00000100360.14	ENSG00000100360	IFT27	-0.0409539487824259	-2.76504617940654	-0.582931080833217	0.560296266827878	0.998591218466416	Exon	Hippocampus
e467242	ENSG00000081803.15	ENSG00000081803	CADPS2	0.0568556840043257	-1.88953454932592	0.582922679688268	0.560301916591535	0.998591218466416	Exon	Hippocampus
e984998	ENSG00000141542.10	ENSG00000141542	RAB40B	-0.0252180126803511	-0.377120531791074	-0.582921861850943	0.560302466588001	0.998591218466416	Exon	Hippocampus
e494091	ENSG00000165046.12	ENSG00000165046	LETM2	0.0405052373590752	-2.92005265783138	0.582921815279799	0.560302497907153	0.998591218466416	Exon	Hippocampus
e494134	ENSG00000165046.12	ENSG00000165046	LETM2	0.0405052373590752	-2.92005265783138	0.582921815279799	0.560302497907153	0.998591218466416	Exon	Hippocampus
e1131284	ENSG00000100284.20	ENSG00000100284	TOM1	-0.0188924758413716	0.0452348739582522	-0.58292088719502	0.560303122045483	0.998591218466416	Exon	Hippocampus
e193470	ENSG00000085978.21	ENSG00000085978	ATG16L1	0.029091140905518	-0.640807886235907	0.58291875976492	0.56030455274652	0.998591218466416	Exon	Hippocampus
e986517	ENSG00000101596.14	ENSG00000101596	SMCHD1	-0.017477366247665	2.52310057048282	-0.582912947941559	0.560308461218524	0.998591218466416	Exon	Hippocampus
e1123547	ENSG00000099991.17	ENSG00000099991	CABIN1	-0.0237743749633971	-0.571437607809398	-0.582911012660833	0.560309762704679	0.998591218466416	Exon	Hippocampus
e531827	ENSG00000137070.17	ENSG00000137070	IL11RA	-0.0346364478502563	-2.36135666678467	-0.582895471997274	0.560320213933491	0.998591218466416	Exon	Hippocampus
e901758	ENSG00000182149.20	ENSG00000182149	IST1	-0.0159592602471714	0.676444268154568	-0.582893867826999	0.560321292757086	0.998591218466416	Exon	Hippocampus
e732911	ENSG00000076555.15	ENSG00000076555	ACACB	-0.0375144066972306	-1.75395333340394	-0.582891721057239	0.56032273648687	0.998591218466416	Exon	Hippocampus
e1062803	ENSG00000104863.11	ENSG00000104863	LIN7B	0.0396198775437841	-2.3309401318472	0.582888066386511	0.560325194303269	0.998591218466416	Exon	Hippocampus
e933657	ENSG00000109107.13	ENSG00000109107	ALDOC	-0.0351041658485479	2.54210159674499	-0.582880976064853	0.560329962657195	0.998591218466416	Exon	Hippocampus
e933663	ENSG00000109107.13	ENSG00000109107	ALDOC	-0.0351041658485479	2.54210159674499	-0.582880976064853	0.560329962657195	0.998591218466416	Exon	Hippocampus
e961769	ENSG00000167419.10	ENSG00000167419	LPO	0.115696396389415	-3.88782627891784	0.582877313290169	0.560332425939077	0.998591218466416	Exon	Hippocampus
e52836	ENSG00000236085.1	ENSG00000236085	ACTG1P4	0.0324774441263178	-0.20841103920709	0.582857693640506	0.560345620596195	0.998591218466416	Exon	Hippocampus
e929209	ENSG00000177302.14	ENSG00000177302	TOP3A	-0.0221528215283851	-1.16400295925462	-0.582853618585388	0.560348361181674	0.998591218466416	Exon	Hippocampus
e550317	ENSG00000106804.7	ENSG00000106804	C5	0.041257123200003	-2.4686469025406	0.582849580680629	0.560351076788959	0.998591218466416	Exon	Hippocampus
e402978	ENSG00000135318.11	ENSG00000135318	NT5E	-0.0321836556931298	-1.31081490552275	-0.582847765293087	0.560352297691469	0.998591218466416	Exon	Hippocampus
e1043398	ENSG00000167595.14	ENSG00000167595	PROSER3	0.0421902692985095	-2.92322094995534	0.582839971877744	0.560357539011478	0.998591218466416	Exon	Hippocampus
e24738	ENSG00000121904.17	ENSG00000121904	CSMD2	-0.0499285363488265	-3.13346403972756	-0.582835064094856	0.560360839664004	0.998591218466416	Exon	Hippocampus
e284328	ENSG00000065882.15	ENSG00000065882	TBC1D1	-0.0339443662806638	0.74169529365056	-0.582831309221659	0.560363364951558	0.998591218466416	Exon	Hippocampus
e407861	ENSG00000123505.15	ENSG00000123505	AMD1	-0.0258075982113532	-0.466353976609493	-0.582824993291239	0.560367612654885	0.998591218466416	Exon	Hippocampus
e97085	ENSG00000198468.7	ENSG00000198468	FLVCR1-AS1	-0.0537332257953216	-2.69831999657504	-0.582823473280182	0.560368634922448	0.998591218466416	Exon	Hippocampus
e561121	ENSG00000186350.9	ENSG00000186350	RXRA	-0.0315067859280546	-0.93279290574554	-0.582822911192169	0.5603690129491	0.998591218466416	Exon	Hippocampus
e643810	ENSG00000133884.9	ENSG00000133884	DPF2	-0.0246098304506128	-0.294460903142025	-0.582822382292501	0.560369368655378	0.998591218466416	Exon	Hippocampus
e154089	ENSG00000173272.14	ENSG00000173272	MZT2A	-0.0404657080547365	-0.906590293920493	-0.582819554629118	0.560371270374481	0.998591218466416	Exon	Hippocampus
e883064	ENSG00000103510.19	ENSG00000103510	KAT8	0.0243010073170014	-0.952846823874171	0.582819063173827	0.560371600898555	0.998591218466416	Exon	Hippocampus
e454772	ENSG00000164715.5	ENSG00000164715	LMTK2	-0.0316234182800178	0.35044125354422	-0.582818370862633	0.560372066506718	0.998591218466416	Exon	Hippocampus
e313963	ENSG00000109756.8	ENSG00000109756	RAPGEF2	0.0205043756031521	1.03584061441906	0.582812041341039	0.560376323382801	0.998591218466416	Exon	Hippocampus
e397255	ENSG00000151914.19	ENSG00000151914	DST	-0.0190278874569785	3.49761437338728	-0.582801244871535	0.560383584510187	0.998591218466416	Exon	Hippocampus
e998701	ENSG00000167306.19	ENSG00000167306	MYO5B	-0.0607027032692258	-1.68923409250226	-0.582800825149364	0.560383866793773	0.998591218466416	Exon	Hippocampus
e433479	ENSG00000146592.16	ENSG00000146592	CREB5	0.0533234478878533	-2.72981314291814	0.582799601660528	0.560384689649952	0.998591218466416	Exon	Hippocampus
e981582	ENSG00000266074.8	ENSG00000266074	BAHCC1	-0.0423390593973545	-2.44033304283555	-0.582798723252655	0.560385280422641	0.998591218466416	Exon	Hippocampus
e1080972	ENSG00000101333.16	ENSG00000101333	PLCB4	0.0524127054153929	-1.86900889675204	0.582789593290689	0.560391420791034	0.998591218466416	Exon	Hippocampus
e118932	ENSG00000115295.19	ENSG00000115295	CLIP4	-0.0143468517448902	1.81839089075523	-0.58278579948086	0.560393972332643	0.998591218466416	Exon	Hippocampus
e261660	ENSG00000114346.13	ENSG00000114346	ECT2	-0.0395409044232801	-2.68765819691435	-0.582780938030881	0.560397241928064	0.998591218466416	Exon	Hippocampus
e252065	ENSG00000158220.13	ENSG00000158220	ESYT3	-0.0524224660733677	-2.77869315802311	-0.582775855776183	0.560400660036857	0.998591218466416	Exon	Hippocampus
e36577	ENSG00000085832.16	ENSG00000085832	EPS15	0.0202612308785238	1.96373746298143	0.582754448159514	0.560415058002514	0.998591218466416	Exon	Hippocampus
e225351	ENSG00000145041.15	ENSG00000145041	DCAF1	0.0145822579624338	0.680075960998393	0.582752297755876	0.560416504293855	0.998591218466416	Exon	Hippocampus
e1085890	ENSG00000101337.15	ENSG00000101337	TM9SF4	-0.017083751523704	0.778479806643732	-0.58274793183448	0.560419440675758	0.998591218466416	Exon	Hippocampus
e392021	ENSG00000137413.15	ENSG00000137413	TAF8	0.0268461072965871	-1.66275180992966	0.582747152611364	0.560419964757592	0.998591218466416	Exon	Hippocampus
e32443	ENSG00000178028.13	ENSG00000178028	DMAP1	-0.0278909784470194	-0.970084098521122	-0.582743979728987	0.560422098744506	0.998591218466416	Exon	Hippocampus
e160341	ENSG00000144278.14	ENSG00000144278	GALNT13	0.028279048443488	0.522763418444929	0.582743327958725	0.560422537106411	0.998591218466416	Exon	Hippocampus
e542039	ENSG00000196305.17	ENSG00000196305	IARS	-0.0155905252947931	1.56353507550183	-0.5827427876302	0.560422900515941	0.998591218466416	Exon	Hippocampus
e54399	ENSG00000134243.11	ENSG00000134243	SORT1	0.0266361745952708	3.52045745928238	0.582737415604658	0.56042651359308	0.998591218466416	Exon	Hippocampus
e749200	ENSG00000182957.15	ENSG00000182957	SPATA13	0.0379506999591602	0.344450341836346	0.582723369782514	0.560435960481621	0.998591218466416	Exon	Hippocampus
e557843	ENSG00000136878.12	ENSG00000136878	USP20	-0.0254691025258035	-1.23720033402358	-0.582716553199236	0.560440545182605	0.998591218466416	Exon	Hippocampus
e762509	ENSG00000175198.15	ENSG00000175198	PCCA	0.0287788550162717	0.219317903125889	0.582716187687898	0.560440791018918	0.998591218466416	Exon	Hippocampus
e762556	ENSG00000175198.15	ENSG00000175198	PCCA	0.0287788550162717	0.219317903125889	0.582716187687898	0.560440791018918	0.998591218466416	Exon	Hippocampus
e762636	ENSG00000175198.15	ENSG00000175198	PCCA	0.0287788550162717	0.219317903125889	0.582716187687898	0.560440791018918	0.998591218466416	Exon	Hippocampus
e263235	ENSG00000114416.17	ENSG00000114416	FXR1	0.0191003143379934	1.50868082397229	0.582712304345723	0.56044340288785	0.998591218466416	Exon	Hippocampus
e76781	ENSG00000260766.1	ENSG00000260766		0.0227562039108333	0.329923757643884	0.582708510846632	0.560445954335591	0.998591218466416	Exon	Hippocampus
e167325	ENSG00000091409.14	ENSG00000091409	ITGA6	-0.03810823360021	-0.735466168741855	-0.582705555759683	0.560447941884447	0.998591218466416	Exon	Hippocampus
e1100430	ENSG00000060491.16	ENSG00000060491	OGFR	-0.0389455078225722	-1.81086035373508	-0.582705387802274	0.56044805485028	0.998591218466416	Exon	Hippocampus
e615164	ENSG00000132274.15	ENSG00000132274	TRIM22	0.0511080120794965	-1.5786735963179	0.582680471333801	0.560464813445527	0.998591218466416	Exon	Hippocampus
e702612	ENSG00000135519.6	ENSG00000135519	KCNH3	0.0454786312985218	-0.633146687046862	0.582669945531515	0.560471893079829	0.998591218466416	Exon	Hippocampus
e761771	ENSG00000102572.14	ENSG00000102572	STK24	-0.0373369760754209	-2.0447906964861	-0.582667603451022	0.560473468364563	0.998591218466416	Exon	Hippocampus
e849416	ENSG00000140575.12	ENSG00000140575	IQGAP1	-0.033284589705289	0.637169220973432	-0.582666383852176	0.560474288668327	0.998591218466416	Exon	Hippocampus
e1053397	ENSG00000105409.16	ENSG00000105409	ATP1A3	0.0443744939894772	2.89601766368965	0.582659165508501	0.560479143747587	0.998591218466416	Exon	Hippocampus
e861207	ENSG00000167978.16	ENSG00000167978	SRRM2	0.0622791227858685	-3.13431190671606	0.582654489834421	0.560482288630691	0.998591218466416	Exon	Hippocampus
e354717	ENSG00000131503.20	ENSG00000131503	ANKHD1	-0.014020114848232	2.09931588812751	-0.582649303389712	0.56048577707086	0.998591218466416	Exon	Hippocampus
e482116	ENSG00000183117.18	ENSG00000183117	CSMD1	0.0335590269577267	0.44721051290402	0.582648074174397	0.560486603851506	0.998591218466416	Exon	Hippocampus
e630812	ENSG00000134575.9	ENSG00000134575	ACP2	-0.0196557342733995	0.261779053380558	-0.582647048436751	0.5604872937718	0.998591218466416	Exon	Hippocampus
e199255	ENSG00000168395.15	ENSG00000168395	ING5	0.0284073840167965	-1.05437515965774	0.582641568536174	0.560490979608831	0.998591218466416	Exon	Hippocampus
e106581	ENSG00000180287.16	ENSG00000180287	PLD5	0.0702889361143493	-1.81841268376634	0.582633726760823	0.560496254087434	0.998591218466416	Exon	Hippocampus
e858763	ENSG00000183751.14	ENSG00000183751	TBL3	0.0381529722151156	-2.335444197741	0.582620502837449	0.560505148722459	0.998591218466416	Exon	Hippocampus
e707146	ENSG00000167779.7	ENSG00000167779	IGFBP6	-0.0545951637908783	-1.03271056441095	-0.582616948690966	0.560507539313336	0.998591218466416	Exon	Hippocampus
e651222	ENSG00000085733.15	ENSG00000085733	CTTN	0.0144218224445284	1.96573187601392	0.582612003300953	0.560510865691027	0.998591218466416	Exon	Hippocampus
e447081	ENSG00000277053.4	ENSG00000277053	GTF2IP1	0.0668303939097884	-2.47509712412504	0.582604365098807	0.560516003332034	0.998591218466416	Exon	Hippocampus
e1161523	ENSG00000224523.1	ENSG00000224523		-0.076037964652882	-3.07930736355319	-0.582604289997412	0.560516053847178	0.998591218466416	Exon	Hippocampus
e224220	ENSG00000012171.18	ENSG00000012171	SEMA3B	0.0429650980401701	0.568705769437343	0.582598122235528	0.560520202451106	0.998591218466416	Exon	Hippocampus
e892182	ENSG00000103037.11	ENSG00000103037	SETD6	0.0363966602577329	-2.58477106807634	0.582594054413102	0.560522938586973	0.998591218466416	Exon	Hippocampus
e361629	ENSG00000037749.11	ENSG00000037749	MFAP3	-0.0303647066893237	-1.09647886254487	-0.582582977674943	0.56053038915667	0.998591218466416	Exon	Hippocampus
e361646	ENSG00000037749.11	ENSG00000037749	MFAP3	-0.0303647066893237	-1.09647886254487	-0.582582977674943	0.56053038915667	0.998591218466416	Exon	Hippocampus
e206917	ENSG00000131378.13	ENSG00000131378	RFTN1	0.0393479449173487	-1.42479993280455	0.582573551294073	0.560536729681007	0.998591218466416	Exon	Hippocampus
e80255	ENSG00000143198.12	ENSG00000143198	MGST3	-0.0451260088262126	-3.0390479579924	-0.58257119275256	0.560538316126696	0.998591218466416	Exon	Hippocampus
e190367	ENSG00000173744.17	ENSG00000173744	AGFG1	-0.0184972226324195	0.006628123795675	-0.582570580032385	0.560538728266197	0.998591218466416	Exon	Hippocampus
e190381	ENSG00000173744.17	ENSG00000173744	AGFG1	-0.0184972226324195	0.006628123795675	-0.582570580032385	0.560538728266197	0.998591218466416	Exon	Hippocampus
e69734	ENSG00000143575.14	ENSG00000143575	HAX1	-0.0173937569440338	0.997452005989326	-0.582568514354396	0.560540117722912	0.998591218466416	Exon	Hippocampus
e47908	ENSG00000122417.15	ENSG00000122417	ODF2L	0.0227611702234564	-0.406448266911236	0.582565702005113	0.560542009422964	0.998591218466416	Exon	Hippocampus
e30481	ENSG00000117394.19	ENSG00000117394	SLC2A1	0.0354001137696076	-0.237864972308591	0.582565395033812	0.560542215904483	0.998591218466416	Exon	Hippocampus
e876825	ENSG00000077235.17	ENSG00000077235	GTF3C1	-0.0193353079466982	1.08340704777048	-0.582561721639687	0.560544686783294	0.998591218466416	Exon	Hippocampus
e609729	ENSG00000177030.16	ENSG00000177030	DEAF1	-0.023806657982706	1.15769061677345	-0.582551752305916	0.560551392601617	0.998591218466416	Exon	Hippocampus
e962073	ENSG00000108389.9	ENSG00000108389	MTMR4	-0.0287958922457631	-1.7025375396167	-0.582544073439962	0.560556557775779	0.998591218466416	Exon	Hippocampus
e225294	ENSG00000088538.12	ENSG00000088538	DOCK3	0.0229393476416315	1.20368187277417	0.582541101390013	0.560558556925575	0.998591218466416	Exon	Hippocampus
e1021163	ENSG00000105376.4	ENSG00000105376	ICAM5	-0.0560340931111926	1.67182897044304	-0.582539695238621	0.560559502774706	0.998591218466416	Exon	Hippocampus
e660629	ENSG00000077616.10	ENSG00000077616	NAALAD2	0.0381285741685374	-1.3363505588548	0.582533275910172	0.560563820752224	0.998591218466416	Exon	Hippocampus
e842579	ENSG00000169783.12	ENSG00000169783	LINGO1	-0.0449670590208601	-2.6101420526336	-0.582523683047468	0.560570273445734	0.998591218466416	Exon	Hippocampus
e807107	ENSG00000182979.17	ENSG00000182979	MTA1	-0.0393663228673163	-2.18132523750695	-0.582522050048547	0.560571371895318	0.998591218466416	Exon	Hippocampus
e997146	ENSG00000152234.15	ENSG00000152234	ATP5A1	0.0231664724936525	3.0319984384982	0.582520020895425	0.560572736822605	0.998591218466416	Exon	Hippocampus
e538870	ENSG00000197969.11	ENSG00000197969	VPS13A	0.0247863685592623	0.188288119718314	0.582511755318138	0.560578296750904	0.998591218466416	Exon	Hippocampus
e430489	ENSG00000048052.21	ENSG00000048052	HDAC9	0.0267388560869851	0.519432576900404	0.582504131024577	0.560583425336675	0.998591218466416	Exon	Hippocampus
e978274	ENSG00000183077.15	ENSG00000183077	AFMID	0.0415494801638229	-1.98513830248759	0.582503972001284	0.56058353230612	0.998591218466416	Exon	Hippocampus
e518304	ENSG00000169398.19	ENSG00000169398	PTK2	-0.0253164829836497	-0.578042501425071	-0.582493296076814	0.560590713652342	0.998591218466416	Exon	Hippocampus
e518336	ENSG00000169398.19	ENSG00000169398	PTK2	-0.0253164829836497	-0.578042501425071	-0.582493296076814	0.560590713652342	0.998591218466416	Exon	Hippocampus
e518778	ENSG00000169398.19	ENSG00000169398	PTK2	-0.0253164829836497	-0.578042501425071	-0.582493296076814	0.560590713652342	0.998591218466416	Exon	Hippocampus
e518805	ENSG00000169398.19	ENSG00000169398	PTK2	-0.0253164829836497	-0.578042501425071	-0.582493296076814	0.560590713652342	0.998591218466416	Exon	Hippocampus
e518824	ENSG00000169398.19	ENSG00000169398	PTK2	-0.0253164829836497	-0.578042501425071	-0.582493296076814	0.560590713652342	0.998591218466416	Exon	Hippocampus
e518834	ENSG00000169398.19	ENSG00000169398	PTK2	-0.0253164829836497	-0.578042501425071	-0.582493296076814	0.560590713652342	0.998591218466416	Exon	Hippocampus
e24091	ENSG00000134684.10	ENSG00000134684	YARS	-0.0287051864036512	0.24215722586176	-0.582488836332514	0.560593713590138	0.998591218466416	Exon	Hippocampus
e459724	ENSG00000106397.11	ENSG00000106397	PLOD3	-0.0539158639735486	-2.44896173066332	-0.582485738071891	0.560595797702816	0.998591218466416	Exon	Hippocampus
e998263	ENSG00000101665.8	ENSG00000101665	SMAD7	0.0325561499983367	-0.908318291865814	0.582482398614246	0.560598044066159	0.998591218466416	Exon	Hippocampus
e673974	ENSG00000166261.10	ENSG00000166261	ZNF202	0.0253165644608281	-1.26093930208203	0.582478936198573	0.560600373144682	0.998591218466416	Exon	Hippocampus
e212911	ENSG00000157036.12	ENSG00000157036	EXOG	-0.0484330443617095	-2.96218233293741	-0.582477818604981	0.560601124922331	0.998591218466416	Exon	Hippocampus
e1164958	ENSG00000101844.17	ENSG00000101844	ATG4A	0.0312718581283432	0.112455177028414	0.582476939638246	0.560601716181922	0.998591218466416	Exon	Hippocampus
e979632	ENSG00000141519.14	ENSG00000141519	CCDC40	-0.0601871299124658	-2.94509224011503	-0.582469322080545	0.560606840340816	0.998591218466416	Exon	Hippocampus
e135379	ENSG00000188687.16	ENSG00000188687	SLC4A5	-0.0872157945344577	-3.15008334318277	-0.582466361751366	0.560608831693491	0.998591218466416	Exon	Hippocampus
e729741	ENSG00000120860.10	ENSG00000120860	CCDC53	0.0213658596256952	-0.261102356894017	0.582465943032394	0.560609113357427	0.998591218466416	Exon	Hippocampus
e891768	ENSG00000103034.14	ENSG00000103034	NDRG4	0.0364367446227358	2.31778904206456	0.582462935287619	0.560611136609618	0.998591218466416	Exon	Hippocampus
e726019	ENSG00000057704.11	ENSG00000057704	TMCC3	0.0369620185541097	-1.39924308568321	0.582447871161065	0.560621270011895	0.998591218466416	Exon	Hippocampus
e1160375	ENSG00000269904.2	ENSG00000269904	MAP2K4P1	-0.0354845721002805	-2.2355813142406	-0.582429646321824	0.560633529695216	0.998591218466416	Exon	Hippocampus
e260835	ENSG00000163558.12	ENSG00000163558	PRKCI	0.0238802071247016	0.312332484716673	0.582427738077521	0.560634813361313	0.998591218466416	Exon	Hippocampus
e878136	ENSG00000176476.8	ENSG00000176476	SGF29	-0.0309443000652235	-1.95031944236413	-0.582427050879263	0.560635275636386	0.998591218466416	Exon	Hippocampus
e738564	ENSG00000135090.13	ENSG00000135090	TAOK3	-0.0206187947351122	0.0084567149238525	-0.582419190523851	0.560640563274107	0.998591218466416	Exon	Hippocampus
e23797	ENSG00000160058.18	ENSG00000160058	BSDC1	0.0201409849774436	0.292196627796035	0.582417672271407	0.560641584600808	0.998591218466416	Exon	Hippocampus
e628520	ENSG00000175264.7	ENSG00000175264	CHST1	-0.0418306543853368	-1.28531140182673	-0.58241641029681	0.560642433530379	0.998591218466416	Exon	Hippocampus
e350124	ENSG00000164402.13	ENSG00000164402	SEPT8	0.0264502615626646	2.68566815058212	0.582394664484721	0.560657062023606	0.998591218466416	Exon	Hippocampus
e486279	ENSG00000104763.18	ENSG00000104763	ASAH1	0.018472412481167	3.39989388094863	0.58239245391433	0.560658549093385	0.998591218466416	Exon	Hippocampus
e1065685	ENSG00000104946.11	ENSG00000104946	TBC1D17	0.0223811807934284	-0.327710863473963	0.582384039845258	0.560664209327808	0.998591218466416	Exon	Hippocampus
e555611	ENSG00000167110.16	ENSG00000167110	GOLGA2	0.0174521803040432	-0.213087207648235	0.582378850163201	0.560667700496389	0.998591218466416	Exon	Hippocampus
e103414	ENSG00000119283.15	ENSG00000119283	TRIM67	-0.0350233859445056	0.381232824261523	-0.582371415879206	0.560672701657155	0.998591218466416	Exon	Hippocampus
e108868	ENSG00000151353.14	ENSG00000151353	TMEM18	0.021987031120043	0.574272613777551	0.582368651768762	0.560674561123626	0.998591218466416	Exon	Hippocampus
e1095349	ENSG00000101040.19	ENSG00000101040	ZMYND8	0.0358003646320872	-1.96178894455128	0.582357726244109	0.560681910948577	0.998591218466416	Exon	Hippocampus
e792366	ENSG00000156050.8	ENSG00000156050	FAM161B	0.024314680705409	-0.187648750588815	0.582357048903099	0.560682366611335	0.998591218466416	Exon	Hippocampus
e325961	ENSG00000152620.12	ENSG00000152620	NADK2	-0.0228182437651796	0.997135561644376	-0.582357025580609	0.56068238230091	0.998591218466416	Exon	Hippocampus
e97590	ENSG00000117707.15	ENSG00000117707	PROX1	-0.043034215266152	2.69496160881301	-0.58235679899654	0.560682534729228	0.998591218466416	Exon	Hippocampus
e741767	ENSG00000184047.15	ENSG00000184047	DIABLO	0.0317672744723097	-1.99473519058948	0.582353284480589	0.560684899027568	0.998591218466416	Exon	Hippocampus
e104200	ENSG00000183780.12	ENSG00000183780	SLC35F3	0.0409099668616959	-1.29799879894954	0.582348914151804	0.560687839058287	0.998591218466416	Exon	Hippocampus
e463175	ENSG00000105856.13	ENSG00000105856	HBP1	0.0356980934622278	-1.0068273433931	0.58234403033187	0.560691124536359	0.998591218466416	Exon	Hippocampus
e123913	ENSG00000138095.18	ENSG00000138095	LRPPRC	0.0200710447901309	1.62995626731695	0.582339278960171	0.560694320921896	0.998591218466416	Exon	Hippocampus
e1110923	ENSG00000185437.13	ENSG00000185437	SH3BGR	0.0306144628170872	-1.00640187956921	0.582337850605713	0.560695281819096	0.998591218466416	Exon	Hippocampus
e639211	ENSG00000133316.15	ENSG00000133316	WDR74	-0.0235106589917094	-1.31434271915927	-0.582336438910076	0.56069623151019	0.998591218466416	Exon	Hippocampus
e373323	ENSG00000198721.12	ENSG00000198721	ECI2	-0.0261282895665414	0.60422898029789	-0.582331805535232	0.560699348529518	0.998591218466416	Exon	Hippocampus
e270494	ENSG00000133657.14	ENSG00000133657	ATP13A3	-0.0248609651116981	0.549953067697159	-0.582330208491391	0.5607004229139	0.998591218466416	Exon	Hippocampus
e946677	ENSG00000108773.10	ENSG00000108773	KAT2A	0.022151566165556	0.710244693314576	0.582323631278398	0.560704847633861	0.998591218466416	Exon	Hippocampus
e155146	ENSG00000144224.16	ENSG00000144224	UBXN4	0.0190118264978266	4.40061695981088	0.582316890281958	0.560709382554261	0.998591218466416	Exon	Hippocampus
e72273	ENSG00000116539.11	ENSG00000116539	ASH1L	0.012178066966028	5.68642241998023	0.582315655276092	0.560710213390826	0.998591218466416	Exon	Hippocampus
e192335	ENSG00000144535.19	ENSG00000144535	DIS3L2	-0.0334803124539509	-2.14844073901082	-0.582308226730231	0.560715210875689	0.998591218466416	Exon	Hippocampus
e557813	ENSG00000136819.15	ENSG00000136819	C9orf78	0.0132918849157995	2.5810899778563	0.582306644219641	0.56071627549771	0.998591218466416	Exon	Hippocampus
e42833	ENSG00000116675.15	ENSG00000116675	DNAJC6	0.0219985073649019	3.05189927175066	0.582302316941015	0.560719186646668	0.998591218466416	Exon	Hippocampus
e990654	ENSG00000168675.18	ENSG00000168675	LDLRAD4	0.0400838914182351	2.81047830453654	0.58229660563023	0.56072302890564	0.998591218466416	Exon	Hippocampus
e320905	ENSG00000188002.10	ENSG00000188002		0.0427537912286059	-0.748435397995071	0.58229444973548	0.560724479277589	0.998591218466416	Exon	Hippocampus
e716868	ENSG00000135407.10	ENSG00000135407	AVIL	-0.0601257126848659	-3.16016983877927	-0.582291575423235	0.560726412965664	0.998591218466416	Exon	Hippocampus
e741504	ENSG00000158023.9	ENSG00000158023	WDR66	-0.0477506108542944	-1.20982494728696	-0.582276057564601	0.560736852631433	0.998591218466416	Exon	Hippocampus
e868916	ENSG00000179889.18	ENSG00000179889	PDXDC1	0.0227070582086084	-0.345638013406568	0.582274827046438	0.560737680468663	0.998591218466416	Exon	Hippocampus
e17428	ENSG00000169504.14	ENSG00000169504	CLIC4	-0.0398191621297817	1.41993619965958	-0.582267174624132	0.560742828687262	0.998591218466416	Exon	Hippocampus
e66174	ENSG00000143443.9	ENSG00000143443	C1orf56	0.0436496582695366	-2.55793513107956	0.582258995037348	0.560748331584719	0.998591218466416	Exon	Hippocampus
e843271	ENSG00000136381.12	ENSG00000136381	IREB2	0.0282372974880343	-0.360431059867884	0.582257684608933	0.560749213190763	0.998591218466416	Exon	Hippocampus
e617481	ENSG00000166444.18	ENSG00000166444	ST5	-0.0418465680940725	-2.80593719812443	-0.582255696512945	0.560750550706882	0.998591218466416	Exon	Hippocampus
e465980	ENSG00000004866.19	ENSG00000004866	ST7	-0.0298624160631531	-1.68364381216641	-0.582251444304766	0.560753411437632	0.998591218466416	Exon	Hippocampus
e283842	ENSG00000109689.14	ENSG00000109689	STIM2	0.0498265824782608	-2.11146207691688	0.582250685600912	0.560753921866691	0.998591218466416	Exon	Hippocampus
e129529	ENSG00000143951.15	ENSG00000143951	WDPCP	-0.0187712057978519	0.516916182543544	-0.582247863253679	0.560755820643846	0.998591218466416	Exon	Hippocampus
e29468	ENSG00000171793.13	ENSG00000171793	CTPS1	-0.0418668554357946	-2.95680062607781	-0.582241518657627	0.560760089079038	0.998591218466416	Exon	Hippocampus
e200840	ENSG00000134109.10	ENSG00000134109	EDEM1	-0.0239889353122486	-0.939973719427065	-0.582235733416634	0.560763981212342	0.998591218466416	Exon	Hippocampus
e154430	ENSG00000152127.8	ENSG00000152127	MGAT5	0.0233238848318988	0.405995067463419	0.582233477576562	0.560765498876148	0.998591218466416	Exon	Hippocampus
e1079243	ENSG00000088812.17	ENSG00000088812	ATRN	0.0178959983444131	4.66557875071605	0.582230672418033	0.560767386108274	0.998591218466416	Exon	Hippocampus
e710659	ENSG00000182796.13	ENSG00000182796	TMEM198B	0.0365569778839612	-2.46502803008136	0.58222810726886	0.560769111871526	0.998591218466416	Exon	Hippocampus
e901389	ENSG00000166747.12	ENSG00000166747	AP1G1	0.0220804162357373	0.107066137552281	0.582225611193622	0.560770791166176	0.998591218466416	Exon	Hippocampus
e942208	ENSG00000277182.1	ENSG00000277182		0.0509756400008887	-2.33894525263587	0.582222384419545	0.560772962059666	0.998591218466416	Exon	Hippocampus
e405114	ENSG00000146267.11	ENSG00000146267	FAXC	0.0386749863345144	-1.61794257034543	0.582213972891817	0.560778621145902	0.998591218466416	Exon	Hippocampus
e556783	ENSG00000107021.15	ENSG00000107021	TBC1D13	0.0270852876163967	-1.55533571681943	0.582211271502729	0.560780438585473	0.998591218466416	Exon	Hippocampus
e1107902	ENSG00000205758.11	ENSG00000205758	CRYZL1	0.0257310972628671	-1.28015564842081	0.582209842660672	0.560781399882472	0.998591218466416	Exon	Hippocampus
e326767	ENSG00000248587.7	ENSG00000248587	GDNF-AS1	0.0437120618473753	-2.26507136525434	0.582207613724691	0.560782899468619	0.998591218466416	Exon	Hippocampus
e124612	ENSG00000250565.6	ENSG00000250565	ATP6V1E2	-0.0379807091972346	-2.4924178629121	-0.582202735202244	0.56078618165344	0.998591218466416	Exon	Hippocampus
e1023704	ENSG00000105518.13	ENSG00000105518	TMEM205	0.014301914051602	2.66694496385226	0.582200391319186	0.560787758580406	0.998591218466416	Exon	Hippocampus
e639246	ENSG00000255717.6	ENSG00000255717	SNHG1	0.0353161119828085	-1.60406038396755	0.582196828992728	0.560790155260696	0.998591218466416	Exon	Hippocampus
e296887	ENSG00000163319.10	ENSG00000163319	MRPS18C	0.0266979683212474	0.493397876170699	0.582196367925824	0.56079046546002	0.998591218466416	Exon	Hippocampus
e830278	ENSG00000069667.15	ENSG00000069667	RORA	0.0537615087244844	-2.59405100512163	0.5821938445605	0.560792163146172	0.998591218466416	Exon	Hippocampus
e854544	ENSG00000090565.15	ENSG00000090565	RAB11FIP3	0.0300365399780381	-0.282593294191272	0.582190367930906	0.560794502179758	0.998591218466416	Exon	Hippocampus
e1019856	ENSG00000174652.17	ENSG00000174652	ZNF266	0.0383615371674886	-2.58991500279973	0.58218297770607	0.560799474247795	0.998591218466416	Exon	Hippocampus
e26622	ENSG00000163879.10	ENSG00000163879	DNALI1	0.0509682665273564	-0.988401632908386	0.58218076507566	0.560800962887179	0.998591218466416	Exon	Hippocampus
e1025298	ENSG00000123154.11	ENSG00000123154	WDR83	0.0427535959120614	-2.70897910392826	0.58217642608842	0.560803882127375	0.998591218466416	Exon	Hippocampus
e1025309	ENSG00000123154.11	ENSG00000123154	WDR83	0.0427535959120614	-2.70897910392826	0.58217642608842	0.560803882127375	0.998591218466416	Exon	Hippocampus
e1025319	ENSG00000123154.11	ENSG00000123154	WDR83	0.0427535959120614	-2.70897910392826	0.58217642608842	0.560803882127375	0.998591218466416	Exon	Hippocampus
e230465	ENSG00000163947.11	ENSG00000163947	ARHGEF3	0.0397121880098888	-1.36836867489707	0.582174913116495	0.560804900046017	0.998591218466416	Exon	Hippocampus
e153724	ENSG00000136002.17	ENSG00000136002	ARHGEF4	0.0347786850078675	0.112477162588545	0.582166724315938	0.560810409438611	0.998591218466416	Exon	Hippocampus
e738073	ENSG00000088992.17	ENSG00000088992	TESC	0.0417449757955592	0.660525532270957	0.582161444343933	0.560813961796825	0.998591218466416	Exon	Hippocampus
e761128	ENSG00000102595.18	ENSG00000102595	UGGT2	-0.0334131340508723	-2.01419658606237	-0.582158092304907	0.560816217049945	0.998591218466416	Exon	Hippocampus
e988782	ENSG00000101558.13	ENSG00000101558	VAPA	0.0166443231997918	5.37008040372505	0.582141603340961	0.560827310895288	0.998591218466416	Exon	Hippocampus
e734199	ENSG00000122970.15	ENSG00000122970	IFT81	0.0290741125604942	0.19879908160041	0.582136916105641	0.560830464506696	0.998591218466416	Exon	Hippocampus
e235681	ENSG00000114480.12	ENSG00000114480	GBE1	-0.0416949767369714	-1.13538041856929	-0.582135704394925	0.560831279757275	0.998591218466416	Exon	Hippocampus
e528496	ENSG00000107295.9	ENSG00000107295	SH3GL2	0.0399812522927551	2.15933206109335	0.582131299635793	0.560834243326276	0.998591218466416	Exon	Hippocampus
e265771	ENSG00000175166.16	ENSG00000175166	PSMD2	-0.0156788243069664	2.28131095833741	-0.582130838040249	0.56083455389313	0.998591218466416	Exon	Hippocampus
e660036	ENSG00000123892.11	ENSG00000123892	RAB38	-0.0848494516061051	-2.69324334925282	-0.582129975037533	0.560835134531625	0.998591218466416	Exon	Hippocampus
e922085	ENSG00000170037.13	ENSG00000170037	CNTROB	-0.0344577659052397	-2.25347979878866	-0.58212209863841	0.560840433880171	0.998591218466416	Exon	Hippocampus
e397734	ENSG00000151914.19	ENSG00000151914	DST	0.0194166496029396	2.79348952652814	0.582110809237591	0.560848029585163	0.998591218466416	Exon	Hippocampus
e459960	ENSG00000160963.13	ENSG00000160963	COL26A1	0.0518854300598908	-2.51838242535688	0.582106838950848	0.560850700874941	0.998591218466416	Exon	Hippocampus
e841304	ENSG00000169410.9	ENSG00000169410	PTPN9	0.0214922546477717	0.163397617193914	0.582105638727246	0.560851508411042	0.998591218466416	Exon	Hippocampus
e939071	ENSG00000185379.20	ENSG00000185379	RAD51D	0.0269280050641886	-1.80438959116841	0.582103451771208	0.560852979843276	0.998591218466416	Exon	Hippocampus
e422612	ENSG00000198818.9	ENSG00000198818	SFT2D1	0.0254886910735967	1.33903401712934	0.582098244307082	0.56085648354749	0.998591218466416	Exon	Hippocampus
e816904	ENSG00000166140.17	ENSG00000166140	ZFYVE19	0.0288173418751403	-1.78743701948213	0.58209737506099	0.56085706839772	0.998591218466416	Exon	Hippocampus
e364538	ENSG00000113643.8	ENSG00000113643	RARS	-0.0294013946429446	-1.16129801682203	-0.582095589738333	0.560858269607809	0.998591218466416	Exon	Hippocampus
e645349	ENSG00000172732.11	ENSG00000172732	MUS81	0.0285519244052317	-1.75953454180841	0.582092202214341	0.560860548822781	0.998591218466416	Exon	Hippocampus
e854103	ENSG00000076344.15	ENSG00000076344	RGS11	-0.040713957897033	-2.19161660895484	-0.582083691078949	0.560866275357727	0.998591218466416	Exon	Hippocampus
e702845	ENSG00000110844.13	ENSG00000110844	PRPF40B	0.0368784594577721	-2.03108611239195	0.582082757516263	0.560866903487091	0.998591218466416	Exon	Hippocampus
e743376	ENSG00000051825.14	ENSG00000051825	MPHOSPH9	0.0393331898132428	-2.59574522938764	0.582077213193361	0.560870633883188	0.998591218466416	Exon	Hippocampus
e1045152	ENSG00000198453.12	ENSG00000198453	ZNF568	0.0275803988319049	-1.66972104336905	0.582070191780412	0.560875358129571	0.998591218466416	Exon	Hippocampus
e786147	ENSG00000154001.13	ENSG00000154001	PPP2R5E	0.0196910228473705	4.21533883033412	0.582048883679957	0.560889695065555	0.998591218466416	Exon	Hippocampus
e1024633	ENSG00000171295.12	ENSG00000171295	ZNF440	-0.0305073588350195	-1.68804192403517	-0.582044596566125	0.560892579627478	0.998591218466416	Exon	Hippocampus
e365000	ENSG00000134516.15	ENSG00000134516	DOCK2	0.0450225227020498	-1.90395692228946	0.582040003726073	0.560895669903676	0.998591218466416	Exon	Hippocampus
e355553	ENSG00000170445.12	ENSG00000170445	HARS	0.0186727710419818	0.581560411848478	0.582038525142216	0.56089666476536	0.998591218466416	Exon	Hippocampus
e872491	ENSG00000183549.10	ENSG00000183549	ACSM5	0.0504283013755317	-2.38274343925034	0.582033516408803	0.560900034886275	0.998591218466416	Exon	Hippocampus
e189848	ENSG00000135905.18	ENSG00000135905	DOCK10	0.0348055792490981	0.540552814407366	0.582032010229657	0.560901048319226	0.998591218466416	Exon	Hippocampus
e552672	ENSG00000119487.16	ENSG00000119487	MAPKAP1	-0.0149532535650366	2.76402872038792	-0.582023443317013	0.560906812585104	0.998591218466416	Exon	Hippocampus
e1024581	ENSG00000197332.8	ENSG00000197332		-0.0439793385683212	-1.31813505084897	-0.582022320598536	0.560907568010816	0.998591218466416	Exon	Hippocampus
e918716	ENSG00000132535.18	ENSG00000132535	DLG4	0.039357282894517	1.42279517989795	0.582022067377642	0.560907738391597	0.998591218466416	Exon	Hippocampus
e1069171	ENSG00000198464.13	ENSG00000198464	ZNF480	0.0296480634170865	-1.53125566549607	0.582020594800462	0.560908729222063	0.998591218466416	Exon	Hippocampus
e326017	ENSG00000152620.12	ENSG00000152620	NADK2	-0.0227583821486827	0.986094558948688	-0.582018811214002	0.560909929317722	0.998591218466416	Exon	Hippocampus
e1149205	ENSG00000130962.17	ENSG00000130962	PRRG1	0.0354912580998945	-0.317365491897924	0.582008947802524	0.560916565989254	0.998591218466416	Exon	Hippocampus
e244771	ENSG00000175455.14	ENSG00000175455	CCDC14	0.023775578480274	-1.05761876574874	0.581997719644571	0.560924120987299	0.998591218466416	Exon	Hippocampus
e915134	ENSG00000132382.14	ENSG00000132382	MYBBP1A	0.036019635470999	-1.70572897782666	0.581985654550652	0.560932239182673	0.998591218466416	Exon	Hippocampus
e294143	ENSG00000138750.14	ENSG00000138750	NUP54	-0.0198213915112786	0.0256404503894485	-0.581983173098724	0.560933908875185	0.998591218466416	Exon	Hippocampus
e96278	ENSG00000143473.11	ENSG00000143473	KCNH1	-0.0395245605007478	0.166387452023064	-0.58197689364586	0.560938134136248	0.998591218466416	Exon	Hippocampus
e917211	ENSG00000108561.8	ENSG00000108561	C1QBP	-0.0217791086743262	1.06460161996895	-0.581976876674925	0.560938145555517	0.998591218466416	Exon	Hippocampus
e783040	ENSG00000126777.17	ENSG00000126777	KTN1	0.0291110914641946	1.48215986778609	0.581973700107413	0.560940282981252	0.998591218466416	Exon	Hippocampus
e1007699	ENSG00000099817.11	ENSG00000099817	POLR2E	-0.0302565150439469	0.764007878884934	-0.581971251881707	0.56094193032833	0.998591218466416	Exon	Hippocampus
e321678	ENSG00000124279.11	ENSG00000124279	FASTKD3	0.0367685829751217	-1.94865211737978	0.581965957714084	0.560945492643367	0.998591218466416	Exon	Hippocampus
e511997	ENSG00000104412.7	ENSG00000104412	EMC2	0.023343549968689	2.03385088611328	0.581951561081827	0.560955179838335	0.998591218466416	Exon	Hippocampus
e157565	ENSG00000115963.13	ENSG00000115963	RND3	-0.0384771416423706	-1.16147765321512	-0.581950521659239	0.560955879247363	0.998591218466416	Exon	Hippocampus
e1145131	ENSG00000046653.14	ENSG00000046653	GPM6B	-0.0271413185088546	3.49564885184743	-0.581945286047522	0.560959402204091	0.998591218466416	Exon	Hippocampus
e553081	ENSG00000136828.18	ENSG00000136828	RALGPS1	0.017708033608484	0.252200357869812	0.581945122950435	0.560959511949602	0.998591218466416	Exon	Hippocampus
e979377	ENSG00000167280.16	ENSG00000167280	ENGASE	0.0392211974874966	-1.17557526690648	0.581944730889439	0.560959775761434	0.998591218466416	Exon	Hippocampus
e573428	ENSG00000077420.15	ENSG00000077420	APBB1IP	-0.0524459131588925	-1.57013470865654	-0.581938022245948	0.560964289914113	0.998591218466416	Exon	Hippocampus
e772637	ENSG00000100897.17	ENSG00000100897	DCAF11	-0.0194051968784251	0.28406497298908	-0.581937411927758	0.56096470058959	0.998591218466416	Exon	Hippocampus
e310744	ENSG00000164169.12	ENSG00000164169	PRMT9	0.0192242960649477	0.921358591187379	0.581930128923315	0.560969601243476	0.998591218466416	Exon	Hippocampus
e689792	ENSG00000134533.6	ENSG00000134533	RERG	-0.0405019773168914	-1.72613623772085	-0.581926877277499	0.560971789247035	0.998591218466416	Exon	Hippocampus
e986503	ENSG00000101596.14	ENSG00000101596	SMCHD1	-0.0221323004279521	-0.932077850615754	-0.581919314791218	0.560976877992854	0.998591218466416	Exon	Hippocampus
e1055062	ENSG00000226763.4	ENSG00000226763	SRRM5	0.0290654715574261	-1.83506765879498	0.58191868045329	0.560977304835571	0.998591218466416	Exon	Hippocampus
e164981	ENSG00000081479.12	ENSG00000081479	LRP2	-0.0640378064481853	-1.45880411027404	-0.581917594323695	0.560978035686934	0.998591218466416	Exon	Hippocampus
e345041	ENSG00000047188.15	ENSG00000047188	YTHDC2	-0.0164396772230052	1.59605072876427	-0.581910776521409	0.560982623363766	0.998591218466416	Exon	Hippocampus
e198104	ENSG00000115677.16	ENSG00000115677	HDLBP	0.0169899756070547	2.56521737446169	0.581909830912904	0.560983259662072	0.998591218466416	Exon	Hippocampus
e334666	ENSG00000145736.14	ENSG00000145736	GTF2H2	0.0592254594677208	-2.25389843608562	0.581905475713707	0.560986190272508	0.998591218466416	Exon	Hippocampus
e237813	ENSG00000154175.16	ENSG00000154175	ABI3BP	-0.0566237899698891	-2.9841807870253	-0.581902366975398	0.560988282144853	0.998591218466416	Exon	Hippocampus
e76395	ENSG00000213088.9	ENSG00000213088	ACKR1	-0.0442276717849728	-1.7269572491913	-0.581881470443256	0.561002343535419	0.998591218466416	Exon	Hippocampus
e90574	ENSG00000159176.13	ENSG00000159176	CSRP1	-0.031812733719453	1.5850599988322	-0.581881188064459	0.561002533550826	0.998591218466416	Exon	Hippocampus
e547942	ENSG00000106868.16	ENSG00000106868	SUSD1	0.0274267051205071	-0.727799618468459	0.581875098962392	0.561006630973754	0.998591218466416	Exon	Hippocampus
e982741	ENSG00000185813.10	ENSG00000185813	PCYT2	0.0180245619891765	0.190134181181099	0.581870590925924	0.561009664489834	0.998591218466416	Exon	Hippocampus
e677752	ENSG00000151500.14	ENSG00000151500	THYN1	0.0180536461125962	1.07260087437858	0.581868000335876	0.56101140773501	0.998591218466416	Exon	Hippocampus
e517402	ENSG00000008513.14	ENSG00000008513	ST3GAL1	0.0240852467810886	2.71348447569213	0.581839204157909	0.561030785273179	0.998591218466416	Exon	Hippocampus
e1029081	ENSG00000132002.7	ENSG00000132002	DNAJB1	-0.0630544820016025	2.23167443410419	-0.581838491887676	0.561031264578535	0.998591218466416	Exon	Hippocampus
e191477	ENSG00000135932.10	ENSG00000135932	CAB39	-0.0185971940266861	0.941131957549964	-0.581838113639537	0.561031519111727	0.998591218466416	Exon	Hippocampus
e901674	ENSG00000182149.20	ENSG00000182149	IST1	0.0226149281301022	-0.158454323576115	0.581825918938144	0.561039725279407	0.998591218466416	Exon	Hippocampus
e583953	ENSG00000060339.13	ENSG00000060339	CCAR1	0.0314962031406367	-1.82626238430487	0.581821931562423	0.561042408512644	0.998591218466416	Exon	Hippocampus
e583991	ENSG00000060339.13	ENSG00000060339	CCAR1	0.0314962031406367	-1.82626238430487	0.581821931562423	0.561042408512644	0.998591218466416	Exon	Hippocampus
e587039	ENSG00000166348.18	ENSG00000166348	USP54	0.0468047322334762	-2.04120921381001	0.58181892987915	0.561044428445876	0.998591218466416	Exon	Hippocampus
e124010	ENSG00000138032.20	ENSG00000138032	PPM1B	0.0250515667677287	2.93256742105115	0.581809512954618	0.561050765432799	0.998591218466416	Exon	Hippocampus
e810592	ENSG00000128731.15	ENSG00000128731	HERC2	-0.0219662112050022	-0.196253210907771	-0.581808132568684	0.561051694347022	0.998591218466416	Exon	Hippocampus
e359450	ENSG00000113716.12	ENSG00000113716	HMGXB3	-0.0173709711077559	0.299544241691905	-0.581806322719078	0.561052912264825	0.998591218466416	Exon	Hippocampus
e703760	ENSG00000167588.12	ENSG00000167588	GPD1	-0.0393328135081321	-0.147725994834504	-0.581803413875295	0.56105486974101	0.998591218466416	Exon	Hippocampus
e661564	ENSG00000020922.12	ENSG00000020922	MRE11A	0.0550554159865705	-2.53437788827517	0.581793223790844	0.561061727078586	0.998591218466416	Exon	Hippocampus
e341769	ENSG00000153113.23	ENSG00000153113	CAST	-0.0294391668838982	0.489091745200178	-0.581781996620085	0.561069282362431	0.998591218466416	Exon	Hippocampus
e416754	ENSG00000152818.18	ENSG00000152818	UTRN	-0.0331700229747687	0.149862292651575	-0.581772673179412	0.561075556575593	0.998591218466416	Exon	Hippocampus
e70814	ENSG00000143537.13	ENSG00000143537	ADAM15	-0.0257625058097069	-1.31538396899654	-0.581766806409485	0.561079504638259	0.998591218466416	Exon	Hippocampus
e305662	ENSG00000260404.3	ENSG00000260404		-0.034502102429941	-1.86385107231375	-0.581766428011896	0.56107975928266	0.998591218466416	Exon	Hippocampus
e105680	ENSG00000198626.15	ENSG00000198626	RYR2	0.0366032799254569	0.186145166904013	0.58176635769939	0.561079806599791	0.998591218466416	Exon	Hippocampus
e582835	ENSG00000171988.17	ENSG00000171988	JMJD1C	0.012933297030916	3.44242941420151	0.581763108016163	0.561081993491491	0.998591218466416	Exon	Hippocampus
e1146393	ENSG00000044446.11	ENSG00000044446	PHKA2	0.0237481602975536	-1.19965925944791	0.581754866361137	0.561087539775874	0.998591218466416	Exon	Hippocampus
e163080	ENSG00000082438.15	ENSG00000082438	COBLL1	-0.0626177712724463	-2.45593601210968	-0.581753779291524	0.56108827132962	0.998591218466416	Exon	Hippocampus
e511334	ENSG00000176406.21	ENSG00000176406	RIMS2	0.0589982175948687	-0.395427371103706	0.581753260025329	0.561088620774865	0.998591218466416	Exon	Hippocampus
e366558	ENSG00000164466.12	ENSG00000164466	SFXN1	-0.020901905461265	0.312414627268323	-0.581749947584621	0.561090849916605	0.998591218466416	Exon	Hippocampus
e452498	ENSG00000001630.15	ENSG00000001630	CYP51A1	0.021373143565772	1.50672350217396	0.581749878428105	0.561090896456254	0.998591218466416	Exon	Hippocampus
e637915	ENSG00000149480.6	ENSG00000149480	MTA2	-0.0215414458610622	-0.0928434880434012	-0.581748274917066	0.561091975557426	0.998591218466416	Exon	Hippocampus
e1117116	ENSG00000177663.13	ENSG00000177663	IL17RA	0.0401000151920322	-1.92756944981788	0.581746600177067	0.561093102594022	0.998591218466416	Exon	Hippocampus
e259237	ENSG00000169255.13	ENSG00000169255	B3GALNT1	-0.0242891067425676	0.387746127613953	-0.581746281828549	0.561093316830642	0.998591218466416	Exon	Hippocampus
e936756	ENSG00000172171.10	ENSG00000172171	TEFM	0.032071677219217	-2.30450879893985	0.581741106790729	0.561096799442711	0.998591218466416	Exon	Hippocampus
e628650	ENSG00000121671.11	ENSG00000121671	CRY2	0.0263406363512158	-0.318648086848057	0.581740084839352	0.561097487180028	0.998591218466416	Exon	Hippocampus
e314394	ENSG00000109466.13	ENSG00000109466	KLHL2	-0.0380277766716938	1.44707054772667	-0.581735267951419	0.561100728781628	0.998591218466416	Exon	Hippocampus
e216599	ENSG00000211456.10	ENSG00000211456	SACM1L	0.0280735068848545	-0.285115993549958	0.581735204114065	0.561100771742055	0.998591218466416	Exon	Hippocampus
e786015	ENSG00000139973.16	ENSG00000139973	SYT16	0.0369871368705641	1.07133357283639	0.58172928962196	0.561104752006493	0.998591218466416	Exon	Hippocampus
e753366	ENSG00000120686.11	ENSG00000120686	UFM1	0.0253131642249396	1.00950345089575	0.58172646091282	0.56110665564232	0.998591218466416	Exon	Hippocampus
e828510	ENSG00000128849.10	ENSG00000128849	CGNL1	-0.0387625674096795	-0.906493370516049	-0.581724751730882	0.561107805871671	0.998591218466416	Exon	Hippocampus
e524592	ENSG00000107099.15	ENSG00000107099	DOCK8	0.0662499147741719	-0.198761793522391	0.581724284373075	0.561108120389976	0.998591218466416	Exon	Hippocampus
e971471	ENSG00000172794.19	ENSG00000172794	RAB37	-0.0484235928899397	-3.0016565308849	-0.58172176627181	0.561109815000875	0.998591218466416	Exon	Hippocampus
e1122822	ENSG00000272733.1	ENSG00000272733		-0.0551988028798778	-3.23643732818616	-0.581715405817748	0.561114095417553	0.998591218466416	Exon	Hippocampus
e208273	ENSG00000174738.12	ENSG00000174738	NR1D2	-0.0326467230543853	-1.60375675555522	-0.581712667062581	0.561115938531939	0.998591218466416	Exon	Hippocampus
e426611	ENSG00000242802.6	ENSG00000242802	AP5Z1	-0.0326088139984615	-1.42912367444373	-0.581709129070079	0.561118319517607	0.998591218466416	Exon	Hippocampus
e645303	ENSG00000172732.11	ENSG00000172732	MUS81	0.0359370053809291	-2.61289301379212	0.581707127892384	0.561119666265261	0.998591218466416	Exon	Hippocampus
e1035763	ENSG00000005007.12	ENSG00000005007	UPF1	-0.0226846664132258	-0.344862552825728	-0.58170652718056	0.561120070531136	0.998591218466416	Exon	Hippocampus
e249620	ENSG00000138246.15	ENSG00000138246	DNAJC13	0.0213861016671845	-0.812300947281221	0.581703729350365	0.561121953411327	0.998591218466416	Exon	Hippocampus
e255201	ENSG00000071794.15	ENSG00000071794	HLTF	0.0248881415147271	0.0757701622201276	0.581703157956445	0.561122337947654	0.998591218466416	Exon	Hippocampus
e750025	ENSG00000132970.12	ENSG00000132970	WASF3	-0.0221555574487964	0.473049737515668	-0.581699298632097	0.561124935196726	0.998591218466416	Exon	Hippocampus
e775400	ENSG00000197358.9	ENSG00000197358	BNIP3P1	0.0496378777160893	-2.72812899518808	0.581696223298402	0.561127004839752	0.998591218466416	Exon	Hippocampus
e391186	ENSG00000156564.8	ENSG00000156564	LRFN2	-0.0451894586068779	-0.794194718533245	-0.581692319479383	0.56112963204351	0.998591218466416	Exon	Hippocampus
e765342	ENSG00000139842.14	ENSG00000139842	CUL4A	0.0241876221549316	-0.794973255681116	0.581685679589662	0.561134100590011	0.998591218466416	Exon	Hippocampus
e184233	ENSG00000115414.18	ENSG00000115414	FN1	-0.0576947012139704	0.357627131978759	-0.581679377798895	0.561138341616963	0.998591218466416	Exon	Hippocampus
e371444	ENSG00000131459.12	ENSG00000131459	GFPT2	-0.0349467201529112	-1.07135915148801	-0.581670592656396	0.561144253934789	0.998591218466416	Exon	Hippocampus
e465067	ENSG00000146802.12	ENSG00000146802	TMEM168	-0.0340220090460138	-2.06070522157666	-0.58166882698877	0.561145442216057	0.998591218466416	Exon	Hippocampus
e933677	ENSG00000109107.13	ENSG00000109107	ALDOC	-0.0350306926633035	2.54207959582068	-0.581663675736294	0.561148908977905	0.998591218466416	Exon	Hippocampus
e897235	ENSG00000124067.16	ENSG00000124067	SLC12A4	0.0558290154454164	-1.73567273305404	0.581660719554937	0.561150898474828	0.998591218466416	Exon	Hippocampus
e795601	ENSG00000021645.18	ENSG00000021645	NRXN3	0.0374406932440633	1.07147965061418	0.581656762450524	0.561153561593887	0.998591218466416	Exon	Hippocampus
e1064941	ENSG00000196961.12	ENSG00000196961	AP2A1	-0.0287180214219602	0.71499636336955	-0.581654376381171	0.561155167414165	0.998591218466416	Exon	Hippocampus
e786021	ENSG00000139973.16	ENSG00000139973	SYT16	0.0369822688932144	1.06597168558262	0.581653217604593	0.561155947269473	0.998591218466416	Exon	Hippocampus
e971270	ENSG00000196169.14	ENSG00000196169	KIF19	-0.0734536017804776	-2.78741093268861	-0.58163613839621	0.561167441618197	0.998591218466416	Exon	Hippocampus
e795913	ENSG00000100629.16	ENSG00000100629	CEP128	-0.0388612547963671	-2.16596899254216	-0.581633869145896	0.561168968837779	0.998591218466416	Exon	Hippocampus
e667381	ENSG00000048028.11	ENSG00000048028	USP28	-0.0276858771237122	-1.6777249923828	-0.581632153114052	0.561170123739229	0.998591218466416	Exon	Hippocampus
e35567	ENSG00000186377.7	ENSG00000186377	CYP4X1	0.0384970333015792	-1.29496217965627	0.581625174509027	0.561174820401185	0.998591218466416	Exon	Hippocampus
e377258	ENSG00000168405.14	ENSG00000168405	CMAHP	-0.0540092357546585	-3.01871003049166	-0.581608836554954	0.561185816061252	0.998591218466416	Exon	Hippocampus
e734383	ENSG00000196510.12	ENSG00000196510	ANAPC7	0.0187370688933085	0.0997387729830764	0.581608099544708	0.561186312081402	0.998591218466416	Exon	Hippocampus
e233985	ENSG00000144747.15	ENSG00000144747	TMF1	-0.0286215591692179	0.103456654866144	-0.581607798603071	0.56118651462019	0.998591218466416	Exon	Hippocampus
e569597	ENSG00000165609.12	ENSG00000165609	NUDT5	0.0260269089629552	-0.728907937065592	0.581605373365397	0.561188146847262	0.998591218466416	Exon	Hippocampus
e783723	ENSG00000070367.15	ENSG00000070367	EXOC5	0.0185180536597184	1.15037784419263	0.581602605447859	0.561190009706651	0.998591218466416	Exon	Hippocampus
e922035	ENSG00000262730.1	ENSG00000262730		-0.054221782722361	-1.78725007350439	-0.581601391202278	0.561190826917199	0.998591218466416	Exon	Hippocampus
e734697	ENSG00000204852.15	ENSG00000204852	TCTN1	-0.0465846864211632	-1.105699621861	-0.581584514799948	0.561202185119267	0.998591218466416	Exon	Hippocampus
e1058551	ENSG00000104983.8	ENSG00000104983	CCDC61	0.0328667105870392	-1.2163158328461	0.581583005529793	0.561203200897802	0.998591218466416	Exon	Hippocampus
e705464	ENSG00000196876.14	ENSG00000196876	SCN8A	0.037587356926349	1.3470036255821	0.581571173892218	0.56121116393221	0.998591218466416	Exon	Hippocampus
e708085	ENSG00000205352.10	ENSG00000205352	PRR13	0.0213757470429399	0.821311704260204	0.581570253702946	0.561211783248514	0.998591218466416	Exon	Hippocampus
e392206	ENSG00000124496.12	ENSG00000124496	TRERF1	-0.0318906784534904	-1.08072831528711	-0.581567805762314	0.561213430791121	0.998591218466416	Exon	Hippocampus
e737033	ENSG00000123064.12	ENSG00000123064	DDX54	-0.0281362387247621	-1.82789856384228	-0.581566888563458	0.561214048095992	0.998591218466416	Exon	Hippocampus
e676819	ENSG00000084234.16	ENSG00000084234	APLP2	-0.0199432863132115	2.8352541470364	-0.581558550001456	0.561219660236463	0.998591218466416	Exon	Hippocampus
e809322	ENSG00000260760.1	ENSG00000260760	PWRN3	-0.105855740952385	-2.38498411338712	-0.581557265065846	0.56122052504497	0.998591218466416	Exon	Hippocampus
e1064975	ENSG00000196961.12	ENSG00000196961	AP2A1	0.0435204041110083	-2.16937816464552	0.581554632260176	0.561222297021184	0.998591218466416	Exon	Hippocampus
e1093381	ENSG00000101109.11	ENSG00000101109	STK4	-0.0172061359550958	0.217205834071213	-0.581553947743792	0.561222757726636	0.998591218466416	Exon	Hippocampus
e724219	ENSG00000127720.7	ENSG00000127720	METTL25	-0.0457830905958672	-2.94799908773389	-0.581552849065177	0.561223497179337	0.998591218466416	Exon	Hippocampus
e403310	ENSG00000135316.17	ENSG00000135316	SYNCRIP	-0.0179260315430549	4.18120721885693	-0.58155059200295	0.561225016269972	0.998591218466416	Exon	Hippocampus
e1010343	ENSG00000104904.12	ENSG00000104904	OAZ1	0.020430235247759	1.88398157052336	0.581546849003688	0.561227535458407	0.998591218466416	Exon	Hippocampus
e933644	ENSG00000109107.13	ENSG00000109107	ALDOC	-0.0349753518751745	2.54841536006239	-0.581541236766254	0.5612313127293	0.998591218466416	Exon	Hippocampus
e1058229	ENSG00000104936.17	ENSG00000104936	DMPK	0.0361256052626384	-2.20085257907994	0.58153687588985	0.561234247790327	0.998591218466416	Exon	Hippocampus
e910379	ENSG00000223959.8	ENSG00000223959	AFG3L1P	-0.0239471167349361	-1.31046709871717	-0.58153498541034	0.561235520168244	0.998591218466416	Exon	Hippocampus
e406816	ENSG00000183137.14	ENSG00000183137	CEP57L1	0.0258055839908181	-0.956391642658232	0.58150778088175	0.561253830197312	0.998591218466416	Exon	Hippocampus
e673180	ENSG00000137642.12	ENSG00000137642	SORL1	0.0352839941542734	-0.0236279082386614	0.581507078763234	0.561254302762564	0.998591218466416	Exon	Hippocampus
e550337	ENSG00000119397.16	ENSG00000119397	CNTRL	0.0287104174719214	-0.958730094368558	0.581506690972053	0.561254563767924	0.998591218466416	Exon	Hippocampus
e348996	ENSG00000158987.20	ENSG00000158987	RAPGEF6	0.0242630256283451	-0.18081961910018	0.581502642475531	0.561257288638183	0.998591218466416	Exon	Hippocampus
e213608	ENSG00000168026.17	ENSG00000168026	TTC21A	0.0421535662162619	-2.58388242001282	0.581501185015083	0.561258269594194	0.998591218466416	Exon	Hippocampus
e1101011	ENSG00000101199.12	ENSG00000101199	ARFGAP1	-0.0242068070414095	-0.139451789657577	-0.581497097764639	0.56126102055692	0.998591218466416	Exon	Hippocampus
e119425	ENSG00000158089.14	ENSG00000158089	GALNT14	0.0669192397358761	-3.29223922011567	0.581489284120059	0.561266279622836	0.998591218466416	Exon	Hippocampus
e351603	ENSG00000113648.16	ENSG00000113648	H2AFY	-0.0156995905134661	0.737426109977003	-0.581479319520785	0.561272986448982	0.998591218466416	Exon	Hippocampus
e492250	ENSG00000104660.17	ENSG00000104660	LEPROTL1	0.0432818629216539	-3.04275374510064	0.581475032635502	0.561275871814751	0.998591218466416	Exon	Hippocampus
e376398	ENSG00000137393.9	ENSG00000137393	RNF144B	0.0330514982893426	1.58220784300201	0.581471268865665	0.561278405094136	0.998591218466416	Exon	Hippocampus
e424311	ENSG00000071994.10	ENSG00000071994	PDCD2	0.0413628931465063	-2.19914308931867	0.581469974583726	0.561279276237359	0.998591218466416	Exon	Hippocampus
e683018	ENSG00000111640.14	ENSG00000111640	GAPDH	-0.0196441442746034	5.32749377490543	-0.581466917868474	0.561281333625375	0.998591218466416	Exon	Hippocampus
e658601	ENSG00000150672.16	ENSG00000150672	DLG2	0.0245189757619726	0.282339399768482	0.581466837547871	0.561281387686936	0.998591218466416	Exon	Hippocampus
e565503	ENSG00000197070.13	ENSG00000197070	ARRDC1	0.0427304182994727	-2.97488453004046	0.581466727325432	0.561281461874593	0.998591218466416	Exon	Hippocampus
e503137	ENSG00000182674.5	ENSG00000182674	KCNB2	0.0460480775930124	1.44552963866765	0.581466255300232	0.561281779581679	0.998591218466416	Exon	Hippocampus
e1048946	ENSG00000006712.14	ENSG00000006712	PAF1	0.0224107504070037	0.20288302902346	0.581465958933047	0.561281979058266	0.998591218466416	Exon	Hippocampus
e724220	ENSG00000127720.7	ENSG00000127720	METTL25	-0.0457507936921887	-3.00218426395264	-0.581463863717322	0.561283389291226	0.998591218466416	Exon	Hippocampus
e538190	ENSG00000165092.12	ENSG00000165092	ALDH1A1	-0.038216564345673	0.633453381733202	-0.581459125137417	0.561286578707375	0.998591218466416	Exon	Hippocampus
e400930	ENSG00000111799.20	ENSG00000111799	COL12A1	0.0594228964341347	-1.92426521077062	0.581458361998921	0.561287092357074	0.998591218466416	Exon	Hippocampus
e1022493	ENSG00000079805.16	ENSG00000079805	DNM2	-0.0271600405673222	-0.0409161564942646	-0.581457249492569	0.561287841158069	0.998591218466416	Exon	Hippocampus
e470850	ENSG00000236753.5	ENSG00000236753	MKLN1-AS	-0.0352193166103953	-2.48408027625148	-0.581454573810719	0.561289642096499	0.998591218466416	Exon	Hippocampus
e1126574	ENSG00000100263.13	ENSG00000100263	RHBDD3	-0.0328878433559237	-2.38142925478204	-0.581448725026759	0.561293578784992	0.998591218466416	Exon	Hippocampus
e1035312	ENSG00000105701.15	ENSG00000105701	FKBP8	0.0211865343591043	2.44794068300726	0.581448271594072	0.561293883981171	0.998591218466416	Exon	Hippocampus
e710116	ENSG00000135424.15	ENSG00000135424	ITGA7	-0.0351355876035102	0.0045542849016572	-0.581445816975807	0.561295536135443	0.998591218466416	Exon	Hippocampus
e1151157	ENSG00000065923.9	ENSG00000065923	SLC9A7	0.0375124768404844	-1.48674289385743	0.581431566068076	0.56130512818198	0.998591218466416	Exon	Hippocampus
e241057	ENSG00000176542.9	ENSG00000176542	USF3	0.0137150968468584	4.31970899336777	0.581431207864393	0.561305369283886	0.998591218466416	Exon	Hippocampus
e1161669	ENSG00000155008.13	ENSG00000155008	APOOL	-0.0192128737151722	3.63030874453223	-0.581431136169593	0.561305417540662	0.998591218466416	Exon	Hippocampus
e37606	ENSG00000134744.13	ENSG00000134744	ZCCHC11	0.0228426412914978	0.825725524648053	0.581430836980984	0.561305618920391	0.998591218466416	Exon	Hippocampus
e451971	ENSG00000105793.15	ENSG00000105793	GTPBP10	0.0203648786109284	0.286924955771979	0.581430350363284	0.561305946456134	0.998591218466416	Exon	Hippocampus
e1080162	ENSG00000089199.9	ENSG00000089199	CHGB	-0.0637182391583613	1.00534235353388	-0.581427404986435	0.561307928951133	0.998591218466416	Exon	Hippocampus
e74596	ENSG00000116604.17	ENSG00000116604	MEF2D	-0.0295222053238066	1.11526763628312	-0.581425439454327	0.561309251927223	0.998591218466416	Exon	Hippocampus
e903052	ENSG00000103091.14	ENSG00000103091	WDR59	-0.0238951668436822	-0.723126973364781	-0.581423832512774	0.561310333541436	0.998591218466416	Exon	Hippocampus
e1175783	ENSG00000169057.20	ENSG00000169057	MECP2	-0.025000752021665	-0.617086277137037	-0.581420263564155	0.561312735764071	0.998591218466416	Exon	Hippocampus
e1079188	ENSG00000088854.12	ENSG00000088854	C20orf194	0.0164391034777716	0.584870767197978	0.581420219862045	0.561312765179543	0.998591218466416	Exon	Hippocampus
e1096817	ENSG00000124243.17	ENSG00000124243	BCAS4	0.0351526598430567	3.64504228385465	0.581418249377801	0.561314091494409	0.998591218466416	Exon	Hippocampus
e821958	ENSG00000092470.11	ENSG00000092470	WDR76	0.0485669728111712	-3.15354326904978	0.581413517392602	0.561317276556449	0.998591218466416	Exon	Hippocampus
e8319	ENSG00000054523.17	ENSG00000054523	KIF1B	-0.0285102298204358	1.3894197974321	-0.581399200928889	0.561326912909091	0.998591218466416	Exon	Hippocampus
e517707	ENSG00000131773.13	ENSG00000131773	KHDRBS3	0.0318765134889976	2.84378502079791	0.581397038370244	0.561328368525376	0.998591218466416	Exon	Hippocampus
e1084256	ENSG00000101439.8	ENSG00000101439	CST3	-0.0253975132936212	4.44281691074561	-0.581389748001124	0.561333275679802	0.998591218466416	Exon	Hippocampus
e1034684	ENSG00000268173.2	ENSG00000268173		-0.0941034004040232	-2.53424156561512	-0.581383861201136	0.56133723810571	0.998591218466416	Exon	Hippocampus
e410021	ENSG00000146350.13	ENSG00000146350	TBC1D32	0.027208826771364	-1.21620029033081	0.581381698027052	0.561338694149255	0.998591218466416	Exon	Hippocampus
e570297	ENSG00000239665.8	ENSG00000239665		-0.041242487424453	-2.87409745350254	-0.581352060182101	0.5613586437191	0.998591218466416	Exon	Hippocampus
e200385	ENSG00000150995.18	ENSG00000150995	ITPR1	0.0365193996174965	1.26664999128661	0.581343008185818	0.561364736789192	0.998591218466416	Exon	Hippocampus
e806053	ENSG00000203485.12	ENSG00000203485	INF2	0.0347239309059077	-0.214374085541124	0.581336071733696	0.56136940586819	0.998591218466416	Exon	Hippocampus
e622468	ENSG00000110768.11	ENSG00000110768	GTF2H1	0.0307868136491776	-1.47264932165197	0.581328092759917	0.561374776714849	0.998591218466416	Exon	Hippocampus
e154805	ENSG00000121988.17	ENSG00000121988	ZRANB3	-0.0319370834806302	-2.20167126874431	-0.581312804684916	0.561385067569928	0.998591218466416	Exon	Hippocampus
e857069	ENSG00000007516.13	ENSG00000007516	BAIAP3	0.0446848222141376	0.0342858335642602	0.581312540907575	0.561385245127055	0.998591218466416	Exon	Hippocampus
e21254	ENSG00000116350.16	ENSG00000116350	SRSF4	-0.021720409029199	-0.287297830508648	-0.581307949297294	0.561388335893994	0.998591218466416	Exon	Hippocampus
e962619	ENSG00000241462.1	ENSG00000241462		-0.057479913626449	-0.429000517725235	-0.581303550248488	0.561391297049093	0.998591218466416	Exon	Hippocampus
e391226	ENSG00000124596.16	ENSG00000124596	OARD1	0.023355149661573	-0.780020382582709	0.581295187550751	0.56139692629718	0.998591218466416	Exon	Hippocampus
e54054	ENSG00000179902.12	ENSG00000179902	C1orf194	0.0864549112091875	-1.42644028410055	0.581290711758454	0.561399939133492	0.998591218466416	Exon	Hippocampus
e329813	ENSG00000067248.9	ENSG00000067248	DHX29	-0.020834571872312	0.000235865224232	-0.581284633985947	0.561404030339866	0.998591218466416	Exon	Hippocampus
e274728	ENSG00000178950.16	ENSG00000178950	GAK	-0.0275291417987202	-0.993909195145683	-0.581273910482985	0.561411248819701	0.998591218466416	Exon	Hippocampus
e130651	ENSG00000243667.6	ENSG00000243667	WDR92	0.0224847710088428	-0.379952830385478	0.581270508025656	0.561413539178618	0.998591218466416	Exon	Hippocampus
e341218	ENSG00000175471.19	ENSG00000175471	MCTP1	0.0412196867028676	0.459871632321943	0.581269703841787	0.561414080514416	0.998591218466416	Exon	Hippocampus
e62740	ENSG00000116128.10	ENSG00000116128	BCL9	-0.027193679515275	-0.723304804797979	-0.581268981792404	0.561414566561659	0.998591218466416	Exon	Hippocampus
e275500	ENSG00000090316.15	ENSG00000090316	MAEA	-0.0197210060621683	0.672360665391122	-0.581265683295761	0.561416786945905	0.998591218466416	Exon	Hippocampus
e937128	ENSG00000196712.16	ENSG00000196712	NF1	-0.0201232152216771	0.207662168433888	-0.581264652824607	0.561417480608822	0.998591218466416	Exon	Hippocampus
e719559	ENSG00000175782.9	ENSG00000175782	SLC35E3	-0.0229355839347543	-1.14719458270957	-0.581259378636778	0.56142103094132	0.998591218466416	Exon	Hippocampus
e1017078	ENSG00000032444.15	ENSG00000032444	PNPLA6	-0.0288087780774694	-0.951162464602086	-0.58124454260499	0.561431017911053	0.998591218466416	Exon	Hippocampus
e90853	ENSG00000134375.10	ENSG00000134375	TIMM17A	-0.0207809661229474	0.811962207283897	-0.581242439544335	0.561432433606772	0.998591218466416	Exon	Hippocampus
e280726	ENSG00000038219.12	ENSG00000038219	BOD1L1	0.0138053390057943	2.15607456380533	0.58124037874792	0.561433820853589	0.998591218466416	Exon	Hippocampus
e793693	ENSG00000119684.15	ENSG00000119684	MLH3	0.0226492999446177	-0.871028526553118	0.581236139524333	0.56143667453684	0.998591218466416	Exon	Hippocampus
e232909	ENSG00000163635.17	ENSG00000163635	ATXN7	-0.0139213690458007	2.88893158650292	-0.58123558587146	0.561437047235308	0.998591218466416	Exon	Hippocampus
e874774	ENSG00000237296.9	ENSG00000237296	SMG1P1	-0.0373649882247718	-0.679880957751605	-0.581225285133662	0.561443981329779	0.998591218466416	Exon	Hippocampus
e512091	ENSG00000120533.12	ENSG00000120533	ENY2	0.0176338650187925	0.916207544120056	0.581217019059088	0.561449545790593	0.998591218466416	Exon	Hippocampus
e417370	ENSG00000233452.6	ENSG00000233452	STXBP5-AS1	0.0672575288584676	-1.86539118710734	0.581213690721007	0.561451786330427	0.998591218466416	Exon	Hippocampus
e722499	ENSG00000186908.14	ENSG00000186908	ZDHHC17	0.0183781927313903	1.41698155967673	0.581207921255372	0.561455670176205	0.998591218466416	Exon	Hippocampus
e745018	ENSG00000081760.16	ENSG00000081760	AACS	-0.0269953154538348	0.0675438008052389	-0.58120437112374	0.561458060033782	0.998591218466416	Exon	Hippocampus
e1112554	ENSG00000160191.17	ENSG00000160191	PDE9A	0.0339318106852889	-1.96003435660382	0.581198622772391	0.561461929686979	0.998591218466416	Exon	Hippocampus
e677590	ENSG00000151503.12	ENSG00000151503	NCAPD3	0.0301991145296007	-2.19618124598624	0.581197501955243	0.561462684195892	0.998591218466416	Exon	Hippocampus
e450825	ENSG00000182165.17	ENSG00000182165	TP53TG1	0.0334013675610207	-1.32689846720182	0.581186305484643	0.561470221435288	0.998591218466416	Exon	Hippocampus
e307279	ENSG00000145375.7	ENSG00000145375	SPATA5	0.0249818002849588	-1.52300845847039	0.581182674656732	0.561472665646349	0.998591218466416	Exon	Hippocampus
e258446	ENSG00000118855.18	ENSG00000118855	MFSD1	-0.0399478659963848	-1.7986954290937	-0.581176811141759	0.561476612874948	0.998591218466416	Exon	Hippocampus
e322844	ENSG00000038382.17	ENSG00000038382	TRIO	-0.0235621062144037	0.74785440193526	-0.58116738045524	0.56148296149714	0.998591218466416	Exon	Hippocampus
e357903	ENSG00000156475.18	ENSG00000156475	PPP2R2B	-0.0231214521106295	-0.12613443473572	-0.581164214128231	0.561485093037361	0.998591218466416	Exon	Hippocampus
e251914	ENSG00000114098.17	ENSG00000114098	ARMC8	-0.0203709744762329	0.0236752996613865	-0.581162256871613	0.561486410645244	0.998591218466416	Exon	Hippocampus
e802973	ENSG00000214548.14	ENSG00000214548	MEG3	-0.0400414581770208	3.51793985516219	-0.581161085232401	0.561487199383141	0.998591218466416	Exon	Hippocampus
e204650	ENSG00000132155.11	ENSG00000132155	RAF1	-0.0202188488317414	-0.629240339610793	-0.581160483399941	0.56148760453202	0.998591218466416	Exon	Hippocampus
e684270	ENSG00000110811.19	ENSG00000110811	P3H3	0.037047698396628	-2.11619731241929	0.581152684781742	0.561492854513301	0.998591218466416	Exon	Hippocampus
e357977	ENSG00000113657.12	ENSG00000113657	DPYSL3	-0.0247394294295759	1.29485955468562	-0.581152331115309	0.56149309259991	0.998591218466416	Exon	Hippocampus
e369957	ENSG00000198939.7	ENSG00000198939	ZFP2	0.0207195941744124	0.705263999401426	0.581152247362643	0.561493148981825	0.998591218466416	Exon	Hippocampus
e83849	ENSG00000116161.17	ENSG00000116161	CACYBP	0.0338439387133534	-2.1778035582367	0.581150057182639	0.561494623402048	0.998591218466416	Exon	Hippocampus
e357009	ENSG00000145819.15	ENSG00000145819	ARHGAP26	-0.0239587545817874	1.28219240898643	-0.581149802907362	0.561494794579247	0.998591218466416	Exon	Hippocampus
e731290	ENSG00000136044.11	ENSG00000136044	APPL2	-0.0239439237178069	0.369406089005209	-0.581138444794234	0.561502440845849	0.998591218466416	Exon	Hippocampus
e713817	ENSG00000196531.10	ENSG00000196531	NACA	0.0372296055424834	-2.80220308661892	0.581118751016722	0.56151569879043	0.998591218466416	Exon	Hippocampus
e443768	ENSG00000198874.12	ENSG00000198874	TYW1	-0.0363158206686235	-2.35334101185585	-0.581111899613579	0.561520311223215	0.998591218466416	Exon	Hippocampus
e959633	ENSG00000108848.15	ENSG00000108848	LUC7L3	0.0226693037999184	1.21755171800433	0.581108703364801	0.561522462975996	0.998591218466416	Exon	Hippocampus
e975303	ENSG00000188878.18	ENSG00000188878	FBF1	-0.0347489183965413	-2.25962820404971	-0.58110864180224	0.561522504420685	0.998591218466416	Exon	Hippocampus
e211362	ENSG00000172995.16	ENSG00000172995	ARPP21	0.0424888220133045	-0.291878152292483	0.581102332944075	0.561526751631116	0.998591218466416	Exon	Hippocampus
e426023	ENSG00000106012.17	ENSG00000106012	IQCE	-0.0300150198774537	-1.222763542468	-0.581096081953944	0.561530959899371	0.998591218466416	Exon	Hippocampus
e123757	ENSG00000138036.18	ENSG00000138036	DYNC2LI1	0.0228768130305608	1.13904810120088	0.581094343289964	0.561532130398971	0.998591218466416	Exon	Hippocampus
e456615	ENSG00000166526.16	ENSG00000166526	ZNF3	0.0385834235266321	-2.32762232831548	0.58109213844557	0.561533614741244	0.998591218466416	Exon	Hippocampus
e456640	ENSG00000166526.16	ENSG00000166526	ZNF3	0.0385834235266321	-2.32762232831548	0.58109213844557	0.561533614741244	0.998591218466416	Exon	Hippocampus
e543145	ENSG00000197724.10	ENSG00000197724	PHF2	0.0220086647996983	-0.620061851862563	0.58109012607698	0.561534969506887	0.998591218466416	Exon	Hippocampus
e693921	ENSG00000110841.13	ENSG00000110841	PPFIBP1	0.029149732876552	1.61029685220832	0.581087071412794	0.561537025969214	0.998591218466416	Exon	Hippocampus
e330991	ENSG00000145632.14	ENSG00000145632	PLK2	0.0389006762525088	1.49034738267093	0.581086115873359	0.561537669258631	0.998591218466416	Exon	Hippocampus
e771636	ENSG00000259431.5	ENSG00000259431	THTPA	0.0359487403626056	-2.45675557715695	0.581085743394043	0.561537920019705	0.998591218466416	Exon	Hippocampus
e529818	ENSG00000096872.15	ENSG00000096872	IFT74	0.0308802204713659	-0.931922713774381	0.581076070143721	0.561544432278576	0.998591218466416	Exon	Hippocampus
e1002413	ENSG00000101542.9	ENSG00000101542	CDH20	0.0389819698430802	-1.56503364206683	0.581062438453141	0.561553609514471	0.998591218466416	Exon	Hippocampus
e661950	ENSG00000077458.12	ENSG00000077458	FAM76B	-0.0267602139205646	-1.19987657911907	-0.581059110484935	0.561555850006936	0.998591218466416	Exon	Hippocampus
e795461	ENSG00000100603.13	ENSG00000100603	SNW1	0.0208430690639607	-0.510281387884275	0.581059021585591	0.561555909856819	0.998591218466416	Exon	Hippocampus
e668977	ENSG00000110274.14	ENSG00000110274	CEP164	0.0314762810910005	-2.10562316588759	0.581057987720845	0.561556605887878	0.998591218466416	Exon	Hippocampus
e282389	ENSG00000145147.19	ENSG00000145147	SLIT2	0.0376431542147913	-0.0507101894530282	0.581057088666949	0.561557211160269	0.998591218466416	Exon	Hippocampus
e8255	ENSG00000054523.17	ENSG00000054523	KIF1B	-0.0431982802931474	-2.27821015670139	-0.581056401673776	0.561557673666683	0.998591218466416	Exon	Hippocampus
e268872	ENSG00000163923.9	ENSG00000163923	RPL39L	-0.0313388905631448	-0.971741956723143	-0.581049144627871	0.561562559360112	0.998591218466416	Exon	Hippocampus
e892629	ENSG00000125166.12	ENSG00000125166	GOT2	0.0260365955376601	2.62733222185923	0.581045961510196	0.561564702351155	0.998591218466416	Exon	Hippocampus
e552683	ENSG00000119487.16	ENSG00000119487	MAPKAP1	-0.0149278930305736	2.76402152938251	-0.581044119357688	0.561565942557299	0.998591218466416	Exon	Hippocampus
e447149	ENSG00000277053.4	ENSG00000277053	GTF2IP1	0.0678318513272687	-2.63860019832664	0.581037930926371	0.561570108851047	0.998591218466416	Exon	Hippocampus
e199991	ENSG00000230398.1	ENSG00000230398	HINT2P1	0.0720219014412256	-3.08906940980093	0.581036717251047	0.561570925946454	0.998591218466416	Exon	Hippocampus
e222796	ENSG00000164068.15	ENSG00000164068	RNF123	0.0299151210281506	-1.22524936662239	0.581031491666396	0.561574444028381	0.998591218466416	Exon	Hippocampus
e2825	ENSG00000197530.12	ENSG00000197530	MIB2	-0.0278600646122911	-0.741046137001882	-0.58102896807054	0.561576143022385	0.998591218466416	Exon	Hippocampus
e593536	ENSG00000138115.13	ENSG00000138115	CYP2C8	-0.0591625246289413	-3.17606468444854	-0.581024949888243	0.56157884824185	0.998591218466416	Exon	Hippocampus
e1061047	ENSG00000105486.13	ENSG00000105486	LIG1	-0.0345104090112321	-2.49643132855631	-0.581020284681835	0.56158198907473	0.998591218466416	Exon	Hippocampus
e105540	ENSG00000116984.12	ENSG00000116984	MTR	0.0217008041578299	-0.151701577808255	0.581016282083753	0.561584683815814	0.998591218466416	Exon	Hippocampus
e738072	ENSG00000088992.17	ENSG00000088992	TESC	0.0431077044237785	-0.168303994893316	0.581015426781574	0.561585259647094	0.998591218466416	Exon	Hippocampus
e359782	ENSG00000070814.17	ENSG00000070814	TCOF1	0.0252037023818488	-0.979420110752283	0.581006551110424	0.561591235200161	0.998591218466416	Exon	Hippocampus
e1062409	ENSG00000087088.19	ENSG00000087088	BAX	0.0253239001663082	-1.35996524472754	0.581005154609734	0.561592175398235	0.998591218466416	Exon	Hippocampus
e906000	ENSG00000064270.12	ENSG00000064270	ATP2C2	-0.0486417770758851	-2.92870032079334	-0.580995169774646	0.561598897739219	0.998591218466416	Exon	Hippocampus
e853938	ENSG00000167930.15	ENSG00000167930	FAM234A	0.0321383628122307	-1.16803255237967	0.580994885356655	0.56159908922565	0.998591218466416	Exon	Hippocampus
e415899	ENSG00000135597.18	ENSG00000135597	REPS1	-0.0270639808136361	-1.57037168144583	-0.580989980602849	0.561602391390939	0.998591218466416	Exon	Hippocampus
e321902	ENSG00000150753.11	ENSG00000150753	CCT5	-0.0202973822560628	2.00127519746281	-0.580979318773779	0.561609569586373	0.998591218466416	Exon	Hippocampus
e162980	ENSG00000082438.15	ENSG00000082438	COBLL1	0.0411589570257801	2.06178639037719	0.580976549776646	0.561611433851888	0.998591218466416	Exon	Hippocampus
e752327	ENSG00000133083.14	ENSG00000133083	DCLK1	0.0401243215307321	1.63786996539125	0.580973498143541	0.56161348840945	0.998591218466416	Exon	Hippocampus
e69837	ENSG00000143515.16	ENSG00000143515	ATP8B2	-0.0335212275315295	-1.84601422734595	-0.580971080756835	0.561615115953742	0.998591218466416	Exon	Hippocampus
e866200	ENSG00000183044.11	ENSG00000183044	ABAT	0.0198532098659783	2.36793141738091	0.58096936258419	0.561616272742368	0.998591218466416	Exon	Hippocampus
e330725	ENSG00000095015.5	ENSG00000095015	MAP3K1	-0.0286803275901369	-1.27313962084973	-0.580960034180036	0.561622553267522	0.998591218466416	Exon	Hippocampus
e317504	ENSG00000168310.10	ENSG00000168310	IRF2	-0.0252325467048106	-0.964657832493847	-0.580958528594626	0.561623566934672	0.998591218466416	Exon	Hippocampus
e761308	ENSG00000065150.18	ENSG00000065150	IPO5	0.0175471815259752	1.03829038631541	0.580957970849003	0.561623942448908	0.998591218466416	Exon	Hippocampus
e859112	ENSG00000103197.16	ENSG00000103197	TSC2	0.0261433101825331	-0.196894128392395	0.58095731126315	0.561624386529427	0.998591218466416	Exon	Hippocampus
e227582	ENSG00000168268.10	ENSG00000168268	NT5DC2	-0.0417748984510348	-1.83459980578434	-0.580957206629835	0.561624456976097	0.998591218466416	Exon	Hippocampus
e951718	ENSG00000108883.12	ENSG00000108883	EFTUD2	-0.0182770689667597	-0.0591181180582217	-0.580954209200232	0.561626475063029	0.998591218466416	Exon	Hippocampus
e999461	ENSG00000141646.13	ENSG00000141646	SMAD4	-0.0263029333577354	-0.830882125350332	-0.580953213930316	0.561627145151676	0.998591218466416	Exon	Hippocampus
e1051103	ENSG00000090006.17	ENSG00000090006	LTBP4	-0.0334908461877005	-0.803677249775626	-0.580951697213574	0.561628166317286	0.998591218466416	Exon	Hippocampus
e583183	ENSG00000148634.15	ENSG00000148634	HERC4	0.0211192326344979	0.140893686688475	0.580951343583412	0.561628404407331	0.998591218466416	Exon	Hippocampus
e1117561	ENSG00000015475.18	ENSG00000015475	BID	-0.0598683852831469	-3.31751701720045	-0.580945922816215	0.561632054075859	0.998591218466416	Exon	Hippocampus
e817419	ENSG00000187446.11	ENSG00000187446	CHP1	-0.020860054123042	1.33995358747524	-0.580944274720877	0.561633163699985	0.998591218466416	Exon	Hippocampus
e570478	ENSG00000151474.20	ENSG00000151474	FRMD4A	-0.0199730321933724	0.158513461090112	-0.58094147108591	0.561635051324417	0.998591218466416	Exon	Hippocampus
e55243	ENSG00000184371.13	ENSG00000184371	CSF1	-0.0517817709238927	-2.68212688533545	-0.580940502673248	0.561635703335621	0.998591218466416	Exon	Hippocampus
e462078	ENSG00000189056.13	ENSG00000189056	RELN	-0.0408101956479069	-0.316079401958176	-0.580939055289449	0.561636677828368	0.998591218466416	Exon	Hippocampus
e322881	ENSG00000145569.5	ENSG00000145569	FAM105A	0.0614782150201883	-2.79119906438542	0.580930630569697	0.561642350029403	0.998591218466416	Exon	Hippocampus
e286404	ENSG00000109133.12	ENSG00000109133	TMEM33	-0.0186456208137256	1.0469150338148	-0.580923363088784	0.56164724310623	0.998591218466416	Exon	Hippocampus
e137845	ENSG00000042445.13	ENSG00000042445	RETSAT	0.0239556811395185	0.500438235529313	0.580922086692866	0.561648102485001	0.998591218466416	Exon	Hippocampus
e753126	ENSG00000133110.14	ENSG00000133110	POSTN	-0.09192619490293	-2.98734140437174	-0.58092171495931	0.561648352767907	0.998591218466416	Exon	Hippocampus
e1038937	ENSG00000267575.6	ENSG00000267575		0.0402306167245861	-2.50740506779604	0.580912261466412	0.561654717688162	0.998591218466416	Exon	Hippocampus
e425683	ENSG00000002822.15	ENSG00000002822	MAD1L1	0.0263743718383659	-1.33665714741789	0.580907092681841	0.561658197781916	0.998591218466416	Exon	Hippocampus
e679869	ENSG00000151067.21	ENSG00000151067	CACNA1C	-0.0401933785646509	-1.03353975541623	-0.580901042747224	0.561662271158956	0.998591218466416	Exon	Hippocampus
e244968	ENSG00000160145.15	ENSG00000160145	KALRN	0.0331443365795784	-0.249490023465368	0.580899827549691	0.56166308934436	0.998591218466416	Exon	Hippocampus
e875652	ENSG00000166501.12	ENSG00000166501	PRKCB	0.0499066920069182	2.22184585742477	0.580898969149816	0.561663667300332	0.998591218466416	Exon	Hippocampus
e679303	ENSG00000111186.12	ENSG00000111186	WNT5B	-0.0478978887888419	-2.90116400467037	-0.580894950043548	0.561666373346588	0.998591218466416	Exon	Hippocampus
e533282	ENSG00000159899.14	ENSG00000159899	NPR2	-0.0224286660468764	-0.671215536619174	-0.580888345052566	0.56167082047119	0.998591218466416	Exon	Hippocampus
e829168	ENSG00000157450.15	ENSG00000157450	RNF111	-0.0195397686623467	-0.145994407856009	-0.580885454772073	0.561672766495498	0.998591218466416	Exon	Hippocampus
e238926	ENSG00000196776.14	ENSG00000196776	CD47	0.0231253364674435	1.53915802607467	0.58088142895636	0.561675477080515	0.998591218466416	Exon	Hippocampus
e541750	ENSG00000165025.14	ENSG00000165025	SYK	-0.0488938764069641	-1.91950582154893	-0.580879528623292	0.561676756578533	0.998591218466416	Exon	Hippocampus
e1086117	ENSG00000197183.13	ENSG00000197183	NOL4L	-0.045488759319266	-2.28314527167306	-0.580877168789778	0.56167834546108	0.998591218466416	Exon	Hippocampus
e1001770	ENSG00000049759.17	ENSG00000049759	NEDD4L	-0.0399864567007857	-1.24201397623444	-0.580867065098215	0.561685148329718	0.998591218466416	Exon	Hippocampus
e933059	ENSG00000087095.12	ENSG00000087095	NLK	0.026008628574625	1.27005868645583	0.580865668937518	0.5616860883752	0.998591218466416	Exon	Hippocampus
e455899	ENSG00000160908.14	ENSG00000160908	ZNF394	0.0322669064085241	-2.18325613482015	0.580860350440563	0.561689669366133	0.998591218466416	Exon	Hippocampus
e1160837	ENSG00000198934.4	ENSG00000198934	MAGEE1	0.0309976319364316	4.18353424848517	0.580858034773511	0.561691228528658	0.998591218466416	Exon	Hippocampus
e1084777	ENSG00000101004.14	ENSG00000101004	NINL	0.0297822809215794	-1.39672606216637	0.580848775761741	0.561697462737832	0.998591218466416	Exon	Hippocampus
e382540	ENSG00000204463.12	ENSG00000204463	BAG6	0.0131673304081262	0.98317314491877	0.580836046554871	0.561706033527879	0.998591218466416	Exon	Hippocampus
e613473	ENSG00000110619.16	ENSG00000110619	CARS	-0.0238817990128077	-0.48420603260477	-0.580835580851494	0.561706347095034	0.998591218466416	Exon	Hippocampus
e1016822	ENSG00000171105.13	ENSG00000171105	INSR	0.0283899890234124	-1.19377484647286	0.580830024412516	0.561710088360192	0.998591218466416	Exon	Hippocampus
e924601	ENSG00000170222.11	ENSG00000170222	ADPRM	-0.0305362834859568	-1.94532207902474	-0.580826567904778	0.561712415704365	0.998591218466416	Exon	Hippocampus
e1067158	ENSG00000213023.10	ENSG00000213023	SYT3	-0.0554165260673666	-2.18282090410553	-0.580826197834943	0.561712664880962	0.998591218466416	Exon	Hippocampus
e228777	ENSG00000163935.13	ENSG00000163935	SFMBT1	-0.0160714213288094	0.538075996147483	-0.580826090458514	0.56171273718001	0.998591218466416	Exon	Hippocampus
e563710	ENSG00000148362.10	ENSG00000148362	C9orf142	-0.0526528131563638	-2.85621455345568	-0.580819504576128	0.561717171616498	0.998591218466416	Exon	Hippocampus
e363174	ENSG00000164332.7	ENSG00000164332	UBLCP1	-0.0239219124436307	0.465609174356031	-0.580817264046289	0.561718680224184	0.998591218466416	Exon	Hippocampus
e187954	ENSG00000127824.13	ENSG00000127824	TUBA4A	0.0349824082282678	1.75171635960029	0.580784327369011	0.561740857582472	0.998591218466416	Exon	Hippocampus
e876841	ENSG00000077235.17	ENSG00000077235	GTF3C1	-0.0241247548339149	-0.705162252724664	-0.580771031380573	0.561749810333318	0.998591218466416	Exon	Hippocampus
e1080089	ENSG00000125772.12	ENSG00000125772	GPCPD1	0.0272242862243001	0.635834539300762	0.580770916231781	0.561749887868169	0.998591218466416	Exon	Hippocampus
e439977	ENSG00000214765.8	ENSG00000214765	SEPT7P2	0.0224909720477009	-0.164229878622633	0.580769550474459	0.561750807494268	0.998591218466416	Exon	Hippocampus
e1001113	ENSG00000091157.13	ENSG00000091157	WDR7	0.0206811454136113	1.68243535145077	0.580768243872492	0.561751687289079	0.998591218466416	Exon	Hippocampus
e335052	ENSG00000131711.14	ENSG00000131711	MAP1B	0.0301637400300669	4.37659395924116	0.580766689975645	0.561752733599704	0.998591218466416	Exon	Hippocampus
e349739	ENSG00000197375.12	ENSG00000197375	SLC22A5	-0.0267144753854979	-0.246221577179358	-0.580763028100326	0.561755199313484	0.998591218466416	Exon	Hippocampus
e795632	ENSG00000021645.18	ENSG00000021645	NRXN3	0.0350246706139081	2.12408676301085	0.580757330047288	0.561759036092434	0.998591218466416	Exon	Hippocampus
e197145	ENSG00000130294.14	ENSG00000130294	KIF1A	-0.0243641139468143	2.3702334560296	-0.580755853888958	0.561760030064409	0.998591218466416	Exon	Hippocampus
e991276	ENSG00000141449.14	ENSG00000141449	GREB1L	-0.0513748604635578	-2.61035691580016	-0.58075042057348	0.561763688597548	0.998591218466416	Exon	Hippocampus
e455041	ENSG00000196367.12	ENSG00000196367	TRRAP	-0.0238543525387943	-0.509077498048553	-0.580748879871313	0.561764726034339	0.998591218466416	Exon	Hippocampus
e236471	ENSG00000170854.17	ENSG00000170854	MINA	0.0212116843962889	-1.05193063238798	0.580746790864396	0.561766132675392	0.998591218466416	Exon	Hippocampus
e417893	ENSG00000120253.13	ENSG00000120253	NUP43	0.0245964622529229	-0.910378078752842	0.580745745399875	0.561766836643696	0.998591218466416	Exon	Hippocampus
e607025	ENSG00000188385.11	ENSG00000188385	JAKMIP3	0.035032609188438	-1.15774812849731	0.580734212722104	0.561774602253291	0.998591218466416	Exon	Hippocampus
e646257	ENSG00000174851.14	ENSG00000174851	YIF1A	-0.0287464463770333	-0.528281227322353	-0.580723867383328	0.561781568404165	0.998591218466416	Exon	Hippocampus
e318166	ENSG00000109775.10	ENSG00000109775	UFSP2	0.026667097203965	-0.887353826509121	0.580720362404782	0.56178392853062	0.998591218466416	Exon	Hippocampus
e169162	ENSG00000116044.15	ENSG00000116044	NFE2L2	-0.0408868817873935	-2.6404095926171	-0.580714446438151	0.561787912140628	0.998591218466416	Exon	Hippocampus
e758052	ENSG00000165416.14	ENSG00000165416	SUGT1	0.0178764968341414	0.540940749415127	0.580712950551305	0.561788919421945	0.998591218466416	Exon	Hippocampus
e349435	ENSG00000223548.1	ENSG00000223548		-0.0621569353996175	-3.07908439370944	-0.580711137342945	0.561790140378375	0.998591218466416	Exon	Hippocampus
e269481	ENSG00000196083.9	ENSG00000196083	IL1RAP	-0.0357449740477826	-1.25461100321211	-0.580707581555709	0.561792534735341	0.998591218466416	Exon	Hippocampus
e342765	ENSG00000153922.10	ENSG00000153922	CHD1	-0.0295655600035016	-1.21135909374709	-0.5806992506337	0.561798144539526	0.998591218466416	Exon	Hippocampus
e1151140	ENSG00000065923.9	ENSG00000065923	SLC9A7	0.0375692133842118	-1.46857454917936	0.580696897051642	0.561799729379175	0.998591218466416	Exon	Hippocampus
e966295	ENSG00000108592.16	ENSG00000108592	FTSJ3	-0.0307022014798667	-1.89212451261489	-0.580691991811557	0.561803032444543	0.998591218466416	Exon	Hippocampus
e981209	ENSG00000141577.13	ENSG00000141577	CEP131	-0.0383893054969348	-2.82715726505058	-0.580688462140192	0.561805409242345	0.998591218466416	Exon	Hippocampus
e575250	ENSG00000165322.17	ENSG00000165322	ARHGAP12	0.0221458859806292	0.286163953561555	0.580680296157863	0.561810908041772	0.998591218466416	Exon	Hippocampus
e212890	ENSG00000114739.13	ENSG00000114739	ACVR2B	0.026465991485581	-1.58092188402085	0.580678490062089	0.561812124231914	0.998591218466416	Exon	Hippocampus
e733337	ENSG00000151148.13	ENSG00000151148	UBE3B	0.0187444271521167	-0.0212396376188641	0.580676676589909	0.561813345390472	0.998591218466416	Exon	Hippocampus
e530026	ENSG00000174482.10	ENSG00000174482	LINGO2	0.04693685791108	-1.18625308285213	0.580675152370125	0.561814371772823	0.998591218466416	Exon	Hippocampus
e738434	ENSG00000176871.8	ENSG00000176871	WSB2	-0.0243563339823845	1.77897095250547	-0.580674144917304	0.561815050174041	0.998591218466416	Exon	Hippocampus
e1126871	ENSG00000100280.16	ENSG00000100280	AP1B1	0.0257367357955691	-0.0671929984824478	0.580666145499554	0.561820436857013	0.998591218466416	Exon	Hippocampus
e980199	ENSG00000173821.19	ENSG00000173821	RNF213	-0.0302417397647282	0.545504810302976	-0.580665419292699	0.561820925874607	0.998591218466416	Exon	Hippocampus
e520005	ENSG00000158106.13	ENSG00000158106	RHPN1	0.0326690858167254	-0.778068603817417	0.58065781825101	0.561826044322748	0.998591218466416	Exon	Hippocampus
e328953	ENSG00000151883.17	ENSG00000151883	PARP8	-0.028054682755756	-0.659398980218606	-0.580656849959471	0.561826696360007	0.998591218466416	Exon	Hippocampus
e1163954	ENSG00000185222.7	ENSG00000185222	TCEAL9	-0.0425760684609478	-0.0043733171964385	-0.580654373086298	0.561828364261816	0.998591218466416	Exon	Hippocampus
e886934	ENSG00000177200.15	ENSG00000177200	CHD9	0.0149092908700086	0.674543347134269	0.580651399373284	0.561830366733818	0.998591218466416	Exon	Hippocampus
e961408	ENSG00000181610.12	ENSG00000181610	MRPS23	0.0306216154292078	-1.52213254360459	0.580649795243307	0.561831446942173	0.998591218466416	Exon	Hippocampus
e757391	ENSG00000123191.14	ENSG00000123191	ATP7B	0.0358187762490848	-1.55530382091463	0.58064015955481	0.561837935559303	0.998591218466416	Exon	Hippocampus
e804063	ENSG00000080823.21	ENSG00000080823	MOK	-0.0278542855412349	-0.537607824235758	-0.580637335488593	0.561839837276117	0.998591218466416	Exon	Hippocampus
e980248	ENSG00000173821.19	ENSG00000173821	RNF213	-0.0363336384267694	-1.68795747783159	-0.580628569824242	0.561845740065286	0.998591218466416	Exon	Hippocampus
e365161	ENSG00000043462.11	ENSG00000043462	LCP2	-0.0663137417861799	-3.29374413655931	-0.580624207385475	0.561848677738187	0.998591218466416	Exon	Hippocampus
e1049989	ENSG00000128000.15	ENSG00000128000	ZNF780B	0.0198872740702028	-0.798039830606545	0.580621458607218	0.561850528773475	0.998591218466416	Exon	Hippocampus
e1044015	ENSG00000011600.11	ENSG00000011600	TYROBP	-0.0510061360235717	-1.43012955251653	-0.580613991120748	0.561855557415563	0.998591218466416	Exon	Hippocampus
e502616	ENSG00000140396.12	ENSG00000140396	NCOA2	0.0183981432878017	0.810760244268747	0.580611032713417	0.561857549627639	0.998591218466416	Exon	Hippocampus
e701102	ENSG00000129315.9	ENSG00000129315	CCNT1	0.0225933261353817	-0.95995507046184	0.580597844925991	0.561866430417133	0.998591218466416	Exon	Hippocampus
e515306	ENSG00000156831.7	ENSG00000156831	NSMCE2	0.0269248152751903	-0.894451742632436	0.580596743805895	0.561867171925629	0.998591218466416	Exon	Hippocampus
e789813	ENSG00000100647.7	ENSG00000100647	SUSD6	-0.0411410097874539	-2.55960395825704	-0.580594005871751	0.561869015687905	0.998591218466416	Exon	Hippocampus
e907350	ENSG00000104731.13	ENSG00000104731	KLHDC4	-0.0251699978919158	-1.21639164967218	-0.580586682586961	0.561873947302414	0.998591218466416	Exon	Hippocampus
e794705	ENSG00000198894.7	ENSG00000198894	CIPC	-0.0303355645991574	-0.7128542859604	-0.580576095311929	0.561881076976133	0.998591218466416	Exon	Hippocampus
e600452	ENSG00000119950.20	ENSG00000119950	MXI1	0.0385387580553904	-1.84465411031827	0.58057190235203	0.561883900607747	0.998591218466416	Exon	Hippocampus
e762725	ENSG00000125247.15	ENSG00000125247	TMTC4	0.0360436091365657	-1.05632393670726	0.580568965424834	0.561885878403355	0.998591218466416	Exon	Hippocampus
e778009	ENSG00000174373.16	ENSG00000174373	RALGAPA1	0.0275193121344707	-0.526368241601324	0.580567542936106	0.561886836341819	0.998591218466416	Exon	Hippocampus
e973783	ENSG00000266714.6	ENSG00000266714	MYO15B	0.0389253001294267	-1.75259961770494	0.580559896750679	0.5618919854824	0.998591218466416	Exon	Hippocampus
e841020	ENSG00000140400.15	ENSG00000140400	MAN2C1	-0.0353643690980839	-1.53755318053337	-0.580555542780123	0.561894917569902	0.998591218466416	Exon	Hippocampus
e949856	ENSG00000161647.18	ENSG00000161647	MPP3	0.0368151753400422	-2.19184124020727	0.580554999769926	0.56189528324892	0.998591218466416	Exon	Hippocampus
e619868	ENSG00000187079.15	ENSG00000187079	TEAD1	-0.0288926582793288	1.52940792128042	-0.580554875256323	0.561895367100054	0.998591218466416	Exon	Hippocampus
e850812	ENSG00000185442.12	ENSG00000185442	FAM174B	0.0252289923160843	-0.893951651971714	0.580552339793398	0.561897074556922	0.998591218466416	Exon	Hippocampus
e689116	ENSG00000213782.7	ENSG00000213782	DDX47	-0.0213740274042336	-0.605348234148717	-0.580551448675965	0.561897674662758	0.998591218466416	Exon	Hippocampus
e435172	ENSG00000122642.10	ENSG00000122642	FKBP9	-0.023878775456195	-0.0888531794468541	-0.580532603419901	0.561910365709559	0.998591218466416	Exon	Hippocampus
e409189	ENSG00000178425.13	ENSG00000178425	NT5DC1	0.0513589276569658	0.496134269911694	0.580520742353956	0.561918353432655	0.998591218466416	Exon	Hippocampus
e967597	ENSG00000108854.15	ENSG00000108854	SMURF2	0.029458799640651	-1.30202025593897	0.580518620306963	0.561919782511017	0.998591218466416	Exon	Hippocampus
e624955	ENSG00000170946.14	ENSG00000170946	DNAJC24	-0.023702163800669	-0.472282648047145	-0.580516282532782	0.561921356871455	0.998591218466416	Exon	Hippocampus
e321511	ENSG00000124275.14	ENSG00000124275	MTRR	-0.0603612741536722	-3.07300626903431	-0.580504202468999	0.561929492154315	0.998591218466416	Exon	Hippocampus
e267300	ENSG00000156931.15	ENSG00000156931	VPS8	-0.0279732291204995	-1.12090026889803	-0.580495144494631	0.561935592257582	0.998591218466416	Exon	Hippocampus
e691519	ENSG00000121350.15	ENSG00000121350	PYROXD1	-0.0312654592536616	-1.46191877220035	-0.580492853125829	0.561937135387633	0.998591218466416	Exon	Hippocampus
e423700	ENSG00000112562.18	ENSG00000112562	SMOC2	-0.0736235605418954	-2.89136053926625	-0.580492036332969	0.561937685460037	0.998591218466416	Exon	Hippocampus
e572123	ENSG00000180592.16	ENSG00000180592	SKIDA1	-0.020424302735705	0.550487160053779	-0.58048846270729	0.561940092135555	0.998591218466416	Exon	Hippocampus
e398727	ENSG00000135298.13	ENSG00000135298	ADGRB3	0.0312038483715251	0.141898705697787	0.580486737798183	0.561941253785735	0.998591218466416	Exon	Hippocampus
e115967	ENSG00000115155.16	ENSG00000115155	OTOF	-0.0878473302581807	-2.65980834989056	-0.580483425545393	0.561943484445118	0.998591218466416	Exon	Hippocampus
e915111	ENSG00000183018.8	ENSG00000183018	SPNS2	-0.0300626770437254	0.290862801717142	-0.580480738168037	0.561945294281008	0.998591218466416	Exon	Hippocampus
e523447	ENSG00000167700.8	ENSG00000167700	MFSD3	0.0335636223404785	-0.453450168269107	0.580474235978685	0.561949673244412	0.998591218466416	Exon	Hippocampus
e1055575	ENSG00000267680.5	ENSG00000267680	ZNF224	-0.0239194425384543	-0.790388668858544	-0.580451346343581	0.561965088626153	0.998591218466416	Exon	Hippocampus
e843299	ENSG00000136381.12	ENSG00000136381	IREB2	-0.0312301454237974	-2.01604152436333	-0.580450308268926	0.561965787738582	0.998591218466416	Exon	Hippocampus
e173751	ENSG00000003436.14	ENSG00000003436	TFPI	-0.0547789500060354	-0.783205053645682	-0.580449226199469	0.561966516480653	0.998591218466416	Exon	Hippocampus
e2570	ENSG00000197530.12	ENSG00000197530	MIB2	0.0424692867469226	-1.6374199780052	0.580448449499887	0.561967039565344	0.998591218466416	Exon	Hippocampus
e2590	ENSG00000197530.12	ENSG00000197530	MIB2	0.0424692867469226	-1.6374199780052	0.580448449499887	0.561967039565344	0.998591218466416	Exon	Hippocampus
e2648	ENSG00000197530.12	ENSG00000197530	MIB2	0.0424692867469226	-1.6374199780052	0.580448449499887	0.561967039565344	0.998591218466416	Exon	Hippocampus
e2871	ENSG00000197530.12	ENSG00000197530	MIB2	0.0424692867469226	-1.6374199780052	0.580448449499887	0.561967039565344	0.998591218466416	Exon	Hippocampus
e1074153	ENSG00000108107.13	ENSG00000108107	RPL28	-0.0212059035306668	2.66533952637252	-0.580442814447767	0.561970834616943	0.998591218466416	Exon	Hippocampus
e670074	ENSG00000118058.20	ENSG00000118058	KMT2A	0.0199721971855792	-0.0897878122264093	0.580435704596079	0.561975622922967	0.998591218466416	Exon	Hippocampus
e162084	ENSG00000136560.13	ENSG00000136560	TANK	0.0423640322477513	-2.58250519759558	0.580435686474465	0.561975635127442	0.998591218466416	Exon	Hippocampus
e1007139	ENSG00000182087.12	ENSG00000182087	TMEM259	0.026067301697072	0.0826186134242311	0.580435649734804	0.56197565987073	0.998591218466416	Exon	Hippocampus
e505466	ENSG00000123124.13	ENSG00000123124	WWP1	0.0215968423925283	0.0607080206024983	0.580435456776609	0.561975789823494	0.998591218466416	Exon	Hippocampus
e334001	ENSG00000152942.18	ENSG00000152942	RAD17	0.0240679942861834	-0.828746098938935	0.58043360996541	0.561977033607736	0.998591218466416	Exon	Hippocampus
e541837	ENSG00000148090.11	ENSG00000148090	AUH	0.0200525317069307	0.0438615669846754	0.580432278871849	0.561977930069012	0.998591218466416	Exon	Hippocampus
e296593	ENSG00000138663.8	ENSG00000138663	COPS4	-0.0202668165174947	1.49416777843298	-0.580430946352328	0.561978827491336	0.998591218466416	Exon	Hippocampus
e565123	ENSG00000165802.20	ENSG00000165802	NSMF	-0.043807558145999	2.64281679395806	-0.580427293409774	0.561981287670637	0.998591218466416	Exon	Hippocampus
e52689	ENSG00000060718.19	ENSG00000060718	COL11A1	-0.0411889067074867	-2.38530586060238	-0.580421275769644	0.561985340434977	0.998591218466416	Exon	Hippocampus
e321225	ENSG00000133398.3	ENSG00000133398	MED10	-0.0242421331187488	-0.517559279878606	-0.580417724904415	0.561987731880743	0.998591218466416	Exon	Hippocampus
e321231	ENSG00000133398.3	ENSG00000133398	MED10	-0.0242421331187488	-0.517559279878606	-0.580417724904415	0.561987731880743	0.998591218466416	Exon	Hippocampus
e277804	ENSG00000197386.10	ENSG00000197386	HTT	-0.0234775872766829	0.891501772206674	-0.580414697974198	0.56198977046932	0.998591218466416	Exon	Hippocampus
e244869	ENSG00000160145.15	ENSG00000160145	KALRN	0.0346004280179587	1.28217683448105	0.580414016864763	0.56199022918601	0.998591218466416	Exon	Hippocampus
e643119	ENSG00000149809.14	ENSG00000149809	TM7SF2	0.0464740505263449	-2.98396212823598	0.580404051559123	0.561996940686298	0.998591218466416	Exon	Hippocampus
e666740	ENSG00000149294.16	ENSG00000149294	NCAM1	0.0344612267023109	-1.75318062654981	0.580401097036614	0.561998930525232	0.998591218466416	Exon	Hippocampus
e335329	ENSG00000083312.17	ENSG00000083312	TNPO1	-0.0210831734442906	0.874953410036336	-0.580393467868097	0.56200406870347	0.998591218466416	Exon	Hippocampus
e1008504	ENSG00000115286.19	ENSG00000115286	NDUFS7	0.0191971943475686	0.594779956383354	0.580391394002103	0.562005465438009	0.998591218466416	Exon	Hippocampus
e523855	ENSG00000170619.9	ENSG00000170619	COMMD5	0.0408841940755234	-2.58817179704884	0.580389005946393	0.562007073779257	0.998591218466416	Exon	Hippocampus
e490361	ENSG00000221914.8	ENSG00000221914	PPP2R2A	-0.0352115832843319	-2.21853471421862	-0.580385516891649	0.562009423640788	0.998591218466416	Exon	Hippocampus
e266363	ENSG00000114867.20	ENSG00000114867	EIF4G1	-0.0186473449836183	0.666254767746435	-0.580376595942053	0.562015431878962	0.998591218466416	Exon	Hippocampus
e144431	ENSG00000158417.10	ENSG00000158417	EIF5B	-0.0260578095170873	-0.939622792427738	-0.580374291662357	0.56201698381088	0.998591218466416	Exon	Hippocampus
e332572	ENSG00000123213.22	ENSG00000123213	NLN	-0.0236993694247494	-0.314135668545097	-0.580365272260173	0.562023058396456	0.998591218466416	Exon	Hippocampus
e412473	ENSG00000112282.17	ENSG00000112282	MED23	-0.0264818248800154	-1.34509560704601	-0.58035912249682	0.562027200292753	0.998591218466416	Exon	Hippocampus
e128656	ENSG00000115464.14	ENSG00000115464	USP34	0.0129680131429167	1.6972985957082	0.580358239233934	0.562027795175929	0.998591218466416	Exon	Hippocampus
e543299	ENSG00000148110.15	ENSG00000148110	MFSD14B	-0.0290571326460652	-0.908856789943858	-0.580356829557946	0.562028744602313	0.998591218466416	Exon	Hippocampus
e726510	ENSG00000028203.17	ENSG00000028203	VEZT	0.0188064063764551	0.245640038292496	0.580349741655719	0.562033518364554	0.998591218466416	Exon	Hippocampus
e192727	ENSG00000135930.13	ENSG00000135930	EIF4E2	0.0282261795834431	-0.928722051292945	0.580345574722641	0.562036324838492	0.998591218466416	Exon	Hippocampus
e546849	ENSG00000119326.14	ENSG00000119326	CTNNAL1	-0.0544506172919454	-2.1898953614143	-0.580343143414721	0.562037962353488	0.998591218466416	Exon	Hippocampus
e1087185	ENSG00000125970.11	ENSG00000125970	RALY	-0.0322839282894836	-1.08950528535545	-0.580342447132779	0.562038431308139	0.998591218466416	Exon	Hippocampus
e69741	ENSG00000143575.14	ENSG00000143575	HAX1	-0.0151119845320118	2.14163700084643	-0.580337645192815	0.562041665480311	0.998591218466416	Exon	Hippocampus
e906748	ENSG00000131143.8	ENSG00000131143	COX4I1	-0.0165710584513308	3.63083271849924	-0.580334877693115	0.56204352943327	0.998591218466416	Exon	Hippocampus
e802239	ENSG00000066629.16	ENSG00000066629	EML1	0.0259938647172619	-1.36519125296574	0.580332812390069	0.562044920448104	0.998591218466416	Exon	Hippocampus
e269853	ENSG00000187527.10	ENSG00000187527	ATP13A5	0.11573464708512	-2.28132911399059	0.580322061727347	0.562052161219405	0.998591218466416	Exon	Hippocampus
e974140	ENSG00000266714.6	ENSG00000266714	MYO15B	-0.0434515827526167	-2.55024521620938	-0.580314665394878	0.56205714281317	0.998591218466416	Exon	Hippocampus
e702778	ENSG00000110844.13	ENSG00000110844	PRPF40B	0.0319042834060549	-2.07729676138406	0.580314461178998	0.562057280357393	0.998591218466416	Exon	Hippocampus
e421364	ENSG00000120438.11	ENSG00000120438	TCP1	0.0233935830100802	1.70302284803658	0.580312724669443	0.56205844993829	0.998591218466416	Exon	Hippocampus
e1020767	ENSG00000130816.14	ENSG00000130816	DNMT1	-0.0333388704649355	-1.99390496849123	-0.580311068605815	0.562059565338022	0.998591218466416	Exon	Hippocampus
e935149	ENSG00000196535.15	ENSG00000196535	MYO18A	0.0251475365596104	0.499658385018048	0.580309328077045	0.562060737628271	0.998591218466416	Exon	Hippocampus
e58990	ENSG00000163399.15	ENSG00000163399	ATP1A1	-0.0262528577028184	3.5296733874754	-0.58030759931834	0.562061901992256	0.998591218466416	Exon	Hippocampus
e331209	ENSG00000113448.17	ENSG00000113448	PDE4D	0.029301758632733	-0.231053647493212	0.580304493447556	0.562063993880011	0.998591218466416	Exon	Hippocampus
e1112583	ENSG00000160191.17	ENSG00000160191	PDE9A	0.0404486255777297	-2.50746321385294	0.580300313175792	0.562066809411771	0.998591218466416	Exon	Hippocampus
e797986	ENSG00000165914.14	ENSG00000165914	TTC7B	-0.0241319791344391	0.896389074511527	-0.580298442840992	0.562068069137596	0.998591218466416	Exon	Hippocampus
e1019535	ENSG00000130803.14	ENSG00000130803	ZNF317	0.0228670632499521	-1.3360204360126	0.580295147224168	0.562070288836365	0.998591218466416	Exon	Hippocampus
e411224	ENSG00000152894.14	ENSG00000152894	PTPRK	0.0249516340445938	1.78786839584827	0.580294976946054	0.562070403524001	0.998591218466416	Exon	Hippocampus
e607444	ENSG00000197177.15	ENSG00000197177	ADGRA1	-0.038952839289434	-0.505045018599639	-0.580293255218059	0.562071563162293	0.998591218466416	Exon	Hippocampus
e1052456	ENSG00000077348.8	ENSG00000077348	EXOSC5	0.0332283867294698	-1.89618713314504	0.580290217932449	0.5620736088731	0.998591218466416	Exon	Hippocampus
e868694	ENSG00000103512.14	ENSG00000103512	NOMO1	0.0328203541730387	-1.54080350987028	0.580280355567158	0.56208025152233	0.998591218466416	Exon	Hippocampus
e1001122	ENSG00000091157.13	ENSG00000091157	WDR7	0.019467706925213	2.03034399964	0.580273872959411	0.562084617806955	0.998591218466416	Exon	Hippocampus
e1162687	ENSG00000102385.12	ENSG00000102385	DRP2	0.0424473097653098	-1.52469483086147	0.580272951601549	0.562085238378102	0.998591218466416	Exon	Hippocampus
e1039173	ENSG00000105171.9	ENSG00000105171	POP4	0.0192748833653885	-0.0977396338485463	0.580263325121987	0.562091722214649	0.998591218466416	Exon	Hippocampus
e620342	ENSG00000133818.13	ENSG00000133818	RRAS2	-0.034719553868636	-1.26318955386273	-0.58025960622285	0.56209422705845	0.998591218466416	Exon	Hippocampus
e1164437	ENSG00000157502.13	ENSG00000157502	MUM1L1	-0.0453807989746919	2.54356865989348	-0.580257329838169	0.562095760307346	0.998591218466416	Exon	Hippocampus
e1164441	ENSG00000157502.13	ENSG00000157502	MUM1L1	-0.0453807989746919	2.54356865989348	-0.580257329838169	0.562095760307346	0.998591218466416	Exon	Hippocampus
e275508	ENSG00000090316.15	ENSG00000090316	MAEA	0.0347336512778097	-1.22041892922324	0.580254695923552	0.562097534371491	0.998591218466416	Exon	Hippocampus
e275518	ENSG00000090316.15	ENSG00000090316	MAEA	0.0347336512778097	-1.22041892922324	0.580254695923552	0.562097534371491	0.998591218466416	Exon	Hippocampus
e275522	ENSG00000090316.15	ENSG00000090316	MAEA	0.0347336512778097	-1.22041892922324	0.580254695923552	0.562097534371491	0.998591218466416	Exon	Hippocampus
e275542	ENSG00000090316.15	ENSG00000090316	MAEA	0.0347336512778097	-1.22041892922324	0.580254695923552	0.562097534371491	0.998591218466416	Exon	Hippocampus
e275552	ENSG00000090316.15	ENSG00000090316	MAEA	0.0347336512778097	-1.22041892922324	0.580254695923552	0.562097534371491	0.998591218466416	Exon	Hippocampus
e275559	ENSG00000090316.15	ENSG00000090316	MAEA	0.0347336512778097	-1.22041892922324	0.580254695923552	0.562097534371491	0.998591218466416	Exon	Hippocampus
e836247	ENSG00000137821.11	ENSG00000137821	LRRC49	-0.023226246073013	-0.394354840467818	-0.580254398615594	0.562097734622415	0.998591218466416	Exon	Hippocampus
e799587	ENSG00000100600.14	ENSG00000100600	LGMN	-0.0238006842745114	0.545360904909785	-0.580249833066534	0.562100809739271	0.998591218466416	Exon	Hippocampus
e1101702	ENSG00000258366.7	ENSG00000258366	RTEL1	-0.0312577831919895	-1.72207801948803	-0.580247915598531	0.562102101248619	0.998591218466416	Exon	Hippocampus
e704481	ENSG00000110911.14	ENSG00000110911	SLC11A2	0.0382401276906819	-2.61074310674477	0.580247104986056	0.562102647236566	0.998591218466416	Exon	Hippocampus
e704650	ENSG00000110911.14	ENSG00000110911	SLC11A2	0.0382401276906819	-2.61074310674477	0.580247104986056	0.562102647236566	0.998591218466416	Exon	Hippocampus
e269792	ENSG00000180611.6	ENSG00000180611	MB21D2	0.0357445400157172	-1.97381923818576	0.580242522498247	0.562105733775585	0.998591218466416	Exon	Hippocampus
e215166	ENSG00000114857.17	ENSG00000114857	NKTR	-0.0233179560116336	0.778576006155878	-0.580238912049086	0.562108165602839	0.998591218466416	Exon	Hippocampus
e507701	ENSG00000164944.11	ENSG00000164944	KIAA1429	-0.0209154616776383	-0.800946589744379	-0.580237290547323	0.562109257771155	0.998591218466416	Exon	Hippocampus
e190613	ENSG00000187957.7	ENSG00000187957	DNER	0.0237854464036856	2.20082088089025	0.580235380443704	0.562110544329603	0.998591218466416	Exon	Hippocampus
e142477	ENSG00000135976.16	ENSG00000135976	ANKRD36	-0.0255274223101943	-0.373151199381215	-0.580220407463879	0.562120629493584	0.998591218466416	Exon	Hippocampus
e924675	ENSG00000233670.6	ENSG00000233670	PIRT	-0.0666561819593714	1.13614172446839	-0.580213364747543	0.562125373198872	0.998591218466416	Exon	Hippocampus
e262037	ENSG00000177565.16	ENSG00000177565	TBL1XR1	0.0192761717772015	0.856262173859093	0.580209186236892	0.56212818769356	0.998591218466416	Exon	Hippocampus
e1182743	ENSG00000210144.1	ENSG00000210144	MT-TY	-0.0490009938393756	-0.396930383992757	-0.580206131706638	0.56213024511975	0.998591218466416	Exon	Hippocampus
e576239	ENSG00000108094.14	ENSG00000108094	CUL2	0.0196607868216437	1.60272764357334	0.580200808958449	0.562133830348009	0.998591218466416	Exon	Hippocampus
e694822	ENSG00000110888.17	ENSG00000110888	CAPRIN2	0.0234768119008529	0.161492643199907	0.580199817348876	0.562134498264856	0.998591218466416	Exon	Hippocampus
e344423	ENSG00000134986.13	ENSG00000134986	NREP	0.0474275791211147	-2.97629774109674	0.580199626656071	0.562134626709542	0.998591218466416	Exon	Hippocampus
e733755	ENSG00000139433.9	ENSG00000139433	GLTP	0.0417320651541343	-0.324675260356663	0.580188905669109	0.562141848052671	0.998591218466416	Exon	Hippocampus
e477319	ENSG00000106526.10	ENSG00000106526	ACTR3C	0.0516290689711151	-2.86731562974826	0.580188492282985	0.56214212649837	0.998591218466416	Exon	Hippocampus
e714590	ENSG00000123384.13	ENSG00000123384	LRP1	-0.0307134640182471	-0.269888955968183	-0.580186487310424	0.562143476994542	0.998591218466416	Exon	Hippocampus
e1076858	ENSG00000171574.17	ENSG00000171574	ZNF584	0.0282190215930829	-1.90460102156736	0.580183123795855	0.562145742571999	0.998591218466416	Exon	Hippocampus
e87215	ENSG00000116406.18	ENSG00000116406	EDEM3	0.0179819583580473	0.342197021353188	0.580175789518372	0.562150682769239	0.998591218466416	Exon	Hippocampus
e366031	ENSG00000214357.8	ENSG00000214357	NEURL1B	-0.0369167549395278	3.92066810020431	-0.580173829572249	0.56215200294653	0.998591218466416	Exon	Hippocampus
e1096161	ENSG00000124228.14	ENSG00000124228	DDX27	0.0218033499945117	-0.604508707665396	0.58017295529096	0.56215259184397	0.998591218466416	Exon	Hippocampus
e1024612	ENSG00000197044.10	ENSG00000197044	ZNF441	-0.0304142118497585	-1.65371068878416	-0.580165742920446	0.562157449956075	0.998591218466416	Exon	Hippocampus
e244960	ENSG00000160145.15	ENSG00000160145	KALRN	0.0344946892087196	-0.806812251843272	0.580164790684194	0.562158091365364	0.998591218466416	Exon	Hippocampus
e507409	ENSG00000164953.15	ENSG00000164953	TMEM67	-0.0458115777152976	-1.73675486842937	-0.58016462226278	0.562158204811049	0.998591218466416	Exon	Hippocampus
e13282	ENSG00000127481.14	ENSG00000127481	UBR4	-0.0188127917437829	0.798027337434513	-0.580161956735928	0.562160000264271	0.998591218466416	Exon	Hippocampus
e439894	ENSG00000136270.13	ENSG00000136270	TBRG4	-0.0184539616777926	0.151710356418131	-0.580148298359611	0.562169200356204	0.998591218466416	Exon	Hippocampus
e931275	ENSG00000180638.17	ENSG00000180638	SLC47A2	-0.132647922580258	-3.10300696976147	-0.580137409505342	0.562176534989005	0.998591218466416	Exon	Hippocampus
e1162957	ENSG00000102393.9	ENSG00000102393	GLA	-0.0386739783172545	-1.94784180549284	-0.58012836779474	0.562182625437973	0.998591218466416	Exon	Hippocampus
e487851	ENSG00000158863.21	ENSG00000158863	FAM160B2	-0.0189487251394124	1.22902275932785	-0.580122883583569	0.562186319589525	0.998591218466416	Exon	Hippocampus
e267948	ENSG00000058866.14	ENSG00000058866	DGKG	-0.0376502616393839	-0.429215873211961	-0.580119672010719	0.562188482902796	0.998591218466416	Exon	Hippocampus
e1029244	ENSG00000099797.12	ENSG00000099797	TECR	-0.0241282421677197	1.03306517921735	-0.580117511415449	0.562189938280561	0.998591218466416	Exon	Hippocampus
e444128	ENSG00000277149.4	ENSG00000277149	TYW1B	-0.0387012076358326	-1.16393794405156	-0.580111106560854	0.5621942526037	0.998591218466416	Exon	Hippocampus
e763463	ENSG00000102524.11	ENSG00000102524	TNFSF13B	-0.0531124251832354	-2.58877903110742	-0.580110783091207	0.562194470493941	0.998591218466416	Exon	Hippocampus
e543292	ENSG00000148110.15	ENSG00000148110	MFSD14B	-0.0280630883304688	-0.401279256085524	-0.580110753651603	0.56219449032456	0.998591218466416	Exon	Hippocampus
e529817	ENSG00000096872.15	ENSG00000096872	IFT74	0.0378081488996774	-1.76918598632829	0.580104848874147	0.562198467809759	0.998591218466416	Exon	Hippocampus
e929088	ENSG00000177731.15	ENSG00000177731	FLII	0.0240217192738814	-0.381201480722384	0.580091019783541	0.562207783202088	0.998591218466416	Exon	Hippocampus
e754212	ENSG00000102780.16	ENSG00000102780	DGKH	0.0429203884398154	1.08577807035892	0.580087256663938	0.562210318084219	0.998591218466416	Exon	Hippocampus
e454764	ENSG00000164715.5	ENSG00000164715	LMTK2	0.0248443370378302	0.812922960936707	0.580085689062632	0.562211374040743	0.998591218466416	Exon	Hippocampus
e876990	ENSG00000169180.11	ENSG00000169180	XPO6	0.0201491861224973	0.259737743127881	0.580084719890374	0.562212026888198	0.998591218466416	Exon	Hippocampus
e672788	ENSG00000196914.8	ENSG00000196914	ARHGEF12	-0.0175997121047295	1.45500561949505	-0.580071749961898	0.562220763641671	0.998591218466416	Exon	Hippocampus
e1043329	ENSG00000188223.9	ENSG00000188223		-0.039142255998665	-2.82407143835566	-0.580068326452195	0.56222306978413	0.998591218466416	Exon	Hippocampus
e471927	ENSG00000155561.14	ENSG00000155561	NUP205	-0.0227695088626455	-1.03238552906253	-0.580057682045167	0.562230240092227	0.998591218466416	Exon	Hippocampus
e1048799	ENSG00000130755.12	ENSG00000130755	GMFG	-0.0428658104692512	-2.14270854028939	-0.58004950216003	0.562235750273985	0.998591218466416	Exon	Hippocampus
e220071	ENSG00000068745.14	ENSG00000068745	IP6K2	-0.021202089941355	1.27107579934075	-0.580037079047259	0.562244118853493	0.998591218466416	Exon	Hippocampus
e132161	ENSG00000179818.13	ENSG00000179818	PCBP1-AS1	0.0363661951713473	-2.3572845355587	0.580036558372247	0.562244469597039	0.998591218466416	Exon	Hippocampus
e449694	ENSG00000075223.13	ENSG00000075223	SEMA3C	-0.041655788949719	-0.0086229253857577	-0.580034594247021	0.562245792696338	0.998591218466416	Exon	Hippocampus
e153228	ENSG00000152082.13	ENSG00000152082	MZT2B	-0.0281637994474987	1.74637231997671	-0.580019447021218	0.562255996416147	0.998591218466416	Exon	Hippocampus
e968336	ENSG00000198265.11	ENSG00000198265	HELZ	0.0152286799934218	0.53446251948418	0.580019081038545	0.56225624295644	0.998591218466416	Exon	Hippocampus
e233032	ENSG00000163637.11	ENSG00000163637	PRICKLE2	0.0277768160696671	1.0234184372905	0.580018084357697	0.562256914360042	0.998591218466416	Exon	Hippocampus
e1164648	ENSG00000089682.16	ENSG00000089682	RBM41	0.0437104711833182	-2.73869075667552	0.580014651056714	0.562259227170227	0.998591218466416	Exon	Hippocampus
e174131	ENSG00000204262.11	ENSG00000204262	COL5A2	-0.0824480255836645	-0.186570691950456	-0.580014048362606	0.562259633169792	0.998591218466416	Exon	Hippocampus
e232826	ENSG00000163634.11	ENSG00000163634	THOC7	0.0195362710732384	0.743937706977715	0.58000969319409	0.562262566994839	0.998591218466416	Exon	Hippocampus
e1085968	ENSG00000101346.12	ENSG00000101346	POFUT1	-0.0244815334054182	-1.23572507189389	-0.579998052122326	0.562270408947801	0.998591218466416	Exon	Hippocampus
e888338	ENSG00000246379.6	ENSG00000246379		0.0269665647480783	-1.36579910234135	0.57999217206021	0.56227437004401	0.998591218466416	Exon	Hippocampus
e493902	ENSG00000147535.16	ENSG00000147535	PLPP5	0.0483710895260289	-1.91810437733421	0.579980880064676	0.562281976920089	0.998591218466416	Exon	Hippocampus
e328908	ENSG00000151883.17	ENSG00000151883	PARP8	-0.0308575702847361	2.75748398089815	-0.579980392190232	0.562282305578839	0.998591218466416	Exon	Hippocampus
e413658	ENSG00000232310.6	ENSG00000232310		0.0615988090748117	-2.94887881649992	0.579975762972715	0.562285424076074	0.998591218466416	Exon	Hippocampus
e708591	ENSG00000170653.18	ENSG00000170653	ATF7	0.0379784470977873	-2.58570043037045	0.579973230087821	0.562287130371132	0.998591218466416	Exon	Hippocampus
e353197	ENSG00000120705.12	ENSG00000120705	ETF1	-0.0216438150394268	0.0811627972263642	-0.579970043661445	0.5622892769324	0.998591218466416	Exon	Hippocampus
e572472	ENSG00000168283.13	ENSG00000168283	BMI1	0.0232825085510239	-0.131407981543026	0.579960628813319	0.562295619342342	0.998591218466416	Exon	Hippocampus
e56994	ENSG00000155363.18	ENSG00000155363	MOV10	0.0408065699923862	-2.76736579149086	0.579956448004211	0.562298435798819	0.998591218466416	Exon	Hippocampus
e595977	ENSG00000095713.13	ENSG00000095713	CRTAC1	0.0504405125643282	-2.1436531515391	0.579955441237355	0.562299114021438	0.998591218466416	Exon	Hippocampus
e271361	ENSG00000242086.8	ENSG00000242086	LINC00969	0.0382410793073127	-0.22823734961145	0.579952938497258	0.562300800029141	0.998591218466416	Exon	Hippocampus
e39679	ENSG00000116133.11	ENSG00000116133	DHCR24	0.0262136403103678	5.39069428816946	0.579942865284184	0.562307586022186	0.998591218466416	Exon	Hippocampus
e295937	ENSG00000138674.16	ENSG00000138674	SEC31A	-0.0195835617997422	1.13817757023566	-0.579941150279941	0.562308741368214	0.998591218466416	Exon	Hippocampus
e1077970	ENSG00000196209.12	ENSG00000196209	SIRPB2	0.0586782879608247	-2.61199379324897	0.579939330005234	0.562309967633001	0.998591218466416	Exon	Hippocampus
e786333	ENSG00000054654.15	ENSG00000054654	SYNE2	-0.0809376859805208	-2.24057498678842	-0.579934452983017	0.562313253143821	0.998591218466416	Exon	Hippocampus
e1134720	ENSG00000100226.15	ENSG00000100226	GTPBP1	0.0256123642717054	-1.20332757744796	0.579921819414599	0.562321764061963	0.998591218466416	Exon	Hippocampus
e136034	ENSG00000239779.6	ENSG00000239779	WBP1	-0.02161839298477	0.149467319732982	-0.579910049935536	0.562329692920987	0.998591218466416	Exon	Hippocampus
e1031176	ENSG00000072958.8	ENSG00000072958	AP1M1	0.0211079796195147	0.124878562650574	0.579908332575463	0.562330849876124	0.998591218466416	Exon	Hippocampus
e115816	ENSG00000115155.16	ENSG00000115155	OTOF	-0.087768782196865	-2.65972471210147	-0.579901557548453	0.56233541410337	0.998591218466416	Exon	Hippocampus
e600417	ENSG00000148700.14	ENSG00000148700	ADD3	0.0220312026424126	2.31956948824942	0.579901422846838	0.562335504849874	0.998591218466416	Exon	Hippocampus
e150957	ENSG00000144118.13	ENSG00000144118	RALB	0.0502192566769352	-2.45841518295225	0.579900477919955	0.562336141433467	0.998591218466416	Exon	Hippocampus
e150962	ENSG00000144118.13	ENSG00000144118	RALB	0.0502192566769352	-2.45841518295225	0.579900477919955	0.562336141433467	0.998591218466416	Exon	Hippocampus
e39689	ENSG00000116133.11	ENSG00000116133	DHCR24	0.0262114493473152	5.39068171682621	0.579893414089366	0.562340900245174	0.998591218466416	Exon	Hippocampus
e531746	ENSG00000137070.17	ENSG00000137070	IL11RA	-0.0328023205894616	-2.1098848162026	-0.579892667926901	0.562341402926359	0.998591218466416	Exon	Hippocampus
e930691	ENSG00000108641.14	ENSG00000108641	B9D1	0.0291935519283361	-0.262609379540504	0.579891256891182	0.562342353525706	0.998591218466416	Exon	Hippocampus
e644866	ENSG00000173039.18	ENSG00000173039	RELA	-0.0229901138487725	0.697089700578644	-0.579887725860444	0.562344732345947	0.998591218466416	Exon	Hippocampus
e377321	ENSG00000079691.17	ENSG00000079691	LRRC16A	-0.0248331783785664	-0.383770899970155	-0.57988753018112	0.562344864173302	0.998591218466416	Exon	Hippocampus
e1002123	ENSG00000074657.13	ENSG00000074657	ZNF532	0.0142027515524416	2.75264150047611	0.579881281705434	0.562349073721577	0.998591218466416	Exon	Hippocampus
e385442	ENSG00000204310.11	ENSG00000204310	AGPAT1	-0.0219654034845147	0.653810822349818	-0.579877710174281	0.562351479840517	0.998591218466416	Exon	Hippocampus
e453705	ENSG00000127995.16	ENSG00000127995	CASD1	0.0245415407294987	1.31143898970955	0.579877356266254	0.562351718266486	0.998591218466416	Exon	Hippocampus
e444854	ENSG00000106638.15	ENSG00000106638	TBL2	-0.0172976644209312	0.36963966909342	-0.579856535661319	0.562365745084381	0.998591218466416	Exon	Hippocampus
e615776	ENSG00000132254.12	ENSG00000132254	ARFIP2	-0.0351245825132435	-1.5548428535857	-0.579856341486948	0.562365875900233	0.998591218466416	Exon	Hippocampus
e732254	ENSG00000075856.11	ENSG00000075856	SART3	0.0241705405648707	-0.859429707969646	0.579856243651222	0.562365941812458	0.998591218466416	Exon	Hippocampus
e1132015	ENSG00000100345.20	ENSG00000100345	MYH9	-0.0231476485251972	3.14723709653623	-0.5798557772132	0.56236625605322	0.998591218466416	Exon	Hippocampus
e1071776	ENSG00000167614.13	ENSG00000167614	TTYH1	-0.0291661196393654	1.60911409502981	-0.579855717182848	0.562366296495863	0.998591218466416	Exon	Hippocampus
e32066	ENSG00000117410.13	ENSG00000117410	ATP6V0B	-0.0242232554867807	0.910682639593137	-0.579852754120174	0.56236829272256	0.998591218466416	Exon	Hippocampus
e776872	ENSG00000151320.10	ENSG00000151320	AKAP6	-0.029550326451828	-1.38019030174928	-0.579842690757512	0.562375072474264	0.998591218466416	Exon	Hippocampus
e860486	ENSG00000205937.11	ENSG00000205937	RNPS1	-0.0163344048224445	1.30798633456328	-0.579842501179298	0.562375200194699	0.998591218466416	Exon	Hippocampus
e523442	ENSG00000167700.8	ENSG00000167700	MFSD3	0.0334772528903545	-0.452710239566373	0.57984200951382	0.562375531433923	0.998591218466416	Exon	Hippocampus
e806933	ENSG00000179364.13	ENSG00000179364	PACS2	-0.0260839294519831	0.730628033515206	-0.579839687337626	0.562377095905105	0.998591218466416	Exon	Hippocampus
e332028	ENSG00000153015.15	ENSG00000153015	CWC27	0.0201921278105542	-0.925111113756088	0.579837893983582	0.562378304105448	0.998591218466416	Exon	Hippocampus
e725920	ENSG00000173588.14	ENSG00000173588	CEP83	0.0261925209729634	-0.848955369476125	0.579829717766983	0.562383812519324	0.998591218466416	Exon	Hippocampus
e770807	ENSG00000100813.14	ENSG00000100813	ACIN1	0.021128011605327	0.193115944883018	0.5798291863264	0.56238417055804	0.998591218466416	Exon	Hippocampus
e846195	ENSG00000259511.2	ENSG00000259511	UBE2Q2L	0.0536536348769627	-2.75986124662763	0.579829132073122	0.562384207109213	0.998591218466416	Exon	Hippocampus
e626113	ENSG00000110429.13	ENSG00000110429	FBXO3	0.0407519369595789	-2.84361760850082	0.579826187801695	0.562386190706796	0.998591218466416	Exon	Hippocampus
e240898	ENSG00000163611.11	ENSG00000163611	SPICE1	0.0222045084165487	-0.351728789142795	0.579823217914767	0.562388191565344	0.998591218466416	Exon	Hippocampus
e707197	ENSG00000139631.18	ENSG00000139631	CSAD	0.0269737371523681	-0.917939563929725	0.579816264128338	0.562392876451824	0.998591218466416	Exon	Hippocampus
e720756	ENSG00000127329.15	ENSG00000127329	PTPRB	0.0294805582433152	-0.417340271497754	0.579812825483825	0.562395193133243	0.998591218466416	Exon	Hippocampus
e782965	ENSG00000258469.1	ENSG00000258469	CHMP4BP1	-0.0306814296377317	-0.514006198363597	-0.579806026750768	0.562399773585022	0.998591218466416	Exon	Hippocampus
e1163957	ENSG00000185222.7	ENSG00000185222	TCEAL9	-0.0425104670544503	-0.0043926498339836	-0.579805649340337	0.562400027855027	0.998591218466416	Exon	Hippocampus
e1171253	ENSG00000129675.15	ENSG00000129675	ARHGEF6	-0.028190968526272	0.331731740624015	-0.579803926980318	0.562401188248912	0.998591218466416	Exon	Hippocampus
e882457	ENSG00000103549.21	ENSG00000103549	RNF40	-0.0261445256854422	-0.118698542083206	-0.579800356376226	0.562403593851386	0.998591218466416	Exon	Hippocampus
e20535	ENSG00000126698.10	ENSG00000126698	DNAJC8	-0.0182654108296485	1.47426231750629	-0.579799746002998	0.562404005075115	0.998591218466416	Exon	Hippocampus
e20546	ENSG00000126698.10	ENSG00000126698	DNAJC8	-0.0182654108296485	1.47426231750629	-0.579799746002998	0.562404005075115	0.998591218466416	Exon	Hippocampus
e564089	ENSG00000107331.16	ENSG00000107331	ABCA2	-0.0348706736704656	2.36746007265151	-0.579775990524461	0.562420009849169	0.998591218466416	Exon	Hippocampus
e874323	ENSG00000175267.14	ENSG00000175267	VWA3A	0.0633053457440648	-2.58385795908889	0.57976476503577	0.562427572872369	0.998591218466416	Exon	Hippocampus
e665094	ENSG00000149289.10	ENSG00000149289	ZC3H12C	-0.0180721525050021	1.83533506425964	-0.579747648847525	0.562439104770695	0.998591218466416	Exon	Hippocampus
e1063234	ENSG00000104894.11	ENSG00000104894	CD37	0.0554420845455599	-3.00085987569532	0.579745414802237	0.56244060994974	0.998591218466416	Exon	Hippocampus
e678964	ENSG00000002016.17	ENSG00000002016	RAD52	0.0289046322643651	-1.31384093306122	0.579743461520842	0.56244192596684	0.998591218466416	Exon	Hippocampus
e1078787	ENSG00000215305.9	ENSG00000215305	VPS16	0.0196214814980051	0.0810580433483337	0.579743326448761	0.562442016971278	0.998591218466416	Exon	Hippocampus
e617610	ENSG00000166444.18	ENSG00000166444	ST5	-0.0370544225955524	-1.51076341360118	-0.579739514128892	0.562444585514113	0.998591218466416	Exon	Hippocampus
e976237	ENSG00000161542.16	ENSG00000161542	PRPSAP1	-0.0191363877756478	-0.0941908956815765	-0.579737480027198	0.562445955988359	0.998591218466416	Exon	Hippocampus
e573292	ENSG00000280809.2	ENSG00000280809	LINC00836	0.0681839463419223	-1.96497558803619	0.579733516486625	0.562448626425024	0.998591218466416	Exon	Hippocampus
e926856	ENSG00000166582.9	ENSG00000166582	CENPV	0.0223183729998806	0.474235141747939	0.579730755339915	0.56245048675209	0.998591218466416	Exon	Hippocampus
e565580	ENSG00000181090.18	ENSG00000181090	EHMT1	0.0215355235395462	0.154125443970677	0.579718078403847	0.562459027896583	0.998591218466416	Exon	Hippocampus
e417780	ENSG00000186625.13	ENSG00000186625	KATNA1	-0.0378359148772543	-1.75424393458359	-0.579715588252074	0.562460705655282	0.998591218466416	Exon	Hippocampus
e906939	ENSG00000103248.18	ENSG00000103248	MTHFSD	0.0265875663396657	-1.51855231939856	0.579705045449481	0.562467808975611	0.998591218466416	Exon	Hippocampus
e786174	ENSG00000154001.13	ENSG00000154001	PPP2R5E	0.0195801798940344	1.77863244219466	0.579704506506508	0.562468172095082	0.998591218466416	Exon	Hippocampus
e429670	ENSG00000136267.13	ENSG00000136267	DGKB	-0.0356712282121715	1.49319502561984	-0.579703443826374	0.562468888089252	0.998591218466416	Exon	Hippocampus
e370850	ENSG00000161013.16	ENSG00000161013	MGAT4B	0.0201501047768835	0.698607937692199	0.579699841232505	0.56247131538569	0.998591218466416	Exon	Hippocampus
e238407	ENSG00000170017.12	ENSG00000170017	ALCAM	0.0292981978982515	3.90778158913637	0.579698253075284	0.562472385429752	0.998591218466416	Exon	Hippocampus
e559779	ENSG00000165699.13	ENSG00000165699	TSC1	0.0321961423938734	-1.71845808091548	0.579692877680734	0.562476007187454	0.998591218466416	Exon	Hippocampus
e208357	ENSG00000151090.17	ENSG00000151090	THRB	-0.0477882925917241	-2.55742450400899	-0.57968705297974	0.562479931685293	0.998591218466416	Exon	Hippocampus
e101578	ENSG00000081692.12	ENSG00000081692	JMJD4	0.0263412613442423	-1.71506738306363	0.579684572162547	0.56248160318486	0.998591218466416	Exon	Hippocampus
e673535	ENSG00000109944.10	ENSG00000109944	C11orf63	-0.0417842997473924	-0.934103232499542	-0.579682297520353	0.562483135772068	0.998591218466416	Exon	Hippocampus
e623263	ENSG00000166833.19	ENSG00000166833	NAV2	0.0240442779875	0.155769748939971	0.579681707355898	0.562483533407901	0.998591218466416	Exon	Hippocampus
e1094896	ENSG00000062598.17	ENSG00000062598	ELMO2	-0.0195280584024576	1.24173781088062	-0.579681424940351	0.562483723691422	0.998591218466416	Exon	Hippocampus
e319905	ENSG00000063438.16	ENSG00000063438	AHRR	0.0231039733939859	-0.125811908571183	0.579671082975989	0.562490691832792	0.998591218466416	Exon	Hippocampus
e970803	ENSG00000166685.11	ENSG00000166685	COG1	0.0265734237682899	0.612416701529633	0.579664232930658	0.562495307234747	0.998591218466416	Exon	Hippocampus
e251235	ENSG00000114054.13	ENSG00000114054	PCCB	0.0215427859022761	0.105926522273438	0.579662472798634	0.56249649317392	0.998591218466416	Exon	Hippocampus
e707142	ENSG00000167779.7	ENSG00000167779	IGFBP6	-0.0543197184836686	-1.03258231297575	-0.579657584322694	0.562499786930425	0.998591218466416	Exon	Hippocampus
e118308	ENSG00000158019.20	ENSG00000158019	BRE	0.0310416302780051	-1.67080440322212	0.57965082099406	0.562504343940283	0.998591218466416	Exon	Hippocampus
e118311	ENSG00000158019.20	ENSG00000158019	BRE	0.0310416302780051	-1.67080440322212	0.57965082099406	0.562504343940283	0.998591218466416	Exon	Hippocampus
e118324	ENSG00000158019.20	ENSG00000158019	BRE	0.0310416302780051	-1.67080440322212	0.57965082099406	0.562504343940283	0.998591218466416	Exon	Hippocampus
e325670	ENSG00000152582.13	ENSG00000152582	SPEF2	-0.0524052847885757	-1.97373718949134	-0.579649878890692	0.562504978714101	0.998591218466416	Exon	Hippocampus
e317105	ENSG00000151718.15	ENSG00000151718	WWC2	-0.0207077140189462	-0.372278045665405	-0.579649141216722	0.562505475746981	0.998591218466416	Exon	Hippocampus
e544733	ENSG00000197816.13	ENSG00000197816	CCDC180	-0.0392863692888918	-2.00143309818946	-0.579646403704777	0.562507320240452	0.998591218466416	Exon	Hippocampus
e564321	ENSG00000177239.14	ENSG00000177239	MAN1B1	-0.0213808446373571	-0.505300038226986	-0.579644815079404	0.562508390633154	0.998591218466416	Exon	Hippocampus
e1002286	ENSG00000074695.5	ENSG00000074695	LMAN1	-0.0268107268371985	3.46192660280777	-0.579642969419127	0.562509634213481	0.998591218466416	Exon	Hippocampus
e316824	ENSG00000038002.8	ENSG00000038002	AGA	0.0422619737735477	-1.36014096257049	0.579633809309743	0.562515806188011	0.998591218466416	Exon	Hippocampus
e734572	ENSG00000111237.18	ENSG00000111237	VPS29	0.0243795297176317	-0.359544379889751	0.579633035778927	0.562516327385528	0.998591218466416	Exon	Hippocampus
e734577	ENSG00000111237.18	ENSG00000111237	VPS29	0.0243795297176317	-0.359544379889751	0.579633035778927	0.562516327385528	0.998591218466416	Exon	Hippocampus
e734585	ENSG00000111237.18	ENSG00000111237	VPS29	0.0243795297176317	-0.359544379889751	0.579633035778927	0.562516327385528	0.998591218466416	Exon	Hippocampus
e833467	ENSG00000174485.15	ENSG00000174485	DENND4A	-0.0200821378104449	-0.231612218612089	-0.579624557633506	0.562522039892539	0.998591218466416	Exon	Hippocampus
e644228	ENSG00000142186.16	ENSG00000142186	SCYL1	0.0239783528703757	-0.748207058931662	0.579624197358163	0.562522282643825	0.998591218466416	Exon	Hippocampus
e1066201	ENSG00000142528.15	ENSG00000142528	ZNF473	0.044672331605089	-2.97069375838676	0.579623219082285	0.562522941800286	0.998591218466416	Exon	Hippocampus
e1176876	ENSG00000071859.14	ENSG00000071859	FAM50A	0.0217280795994038	0.0926339542052413	0.579622166701415	0.562523650888666	0.998591218466416	Exon	Hippocampus
e800387	ENSG00000165948.10	ENSG00000165948	IFI27L1	0.0302144819372029	-0.7237379235826	0.579615429400006	0.562528190455173	0.998591218466416	Exon	Hippocampus
e837552	ENSG00000213614.9	ENSG00000213614	HEXA	0.0279308964279632	-1.86396425726144	0.579608988382233	0.562532530403565	0.998591218466416	Exon	Hippocampus
e665278	ENSG00000137727.12	ENSG00000137727	ARHGAP20	0.0288020270319936	2.66945707054061	0.579599258740475	0.562539086252786	0.998591218466416	Exon	Hippocampus
e1043602	ENSG00000225872.3	ENSG00000225872	LINC01529	-0.0575752494188162	-2.77556619945832	-0.579596781266027	0.562540755585214	0.998591218466416	Exon	Hippocampus
e908091	ENSG00000174177.12	ENSG00000174177	CTU2	-0.0281269019150519	-1.64336620013564	-0.579595766131427	0.562541439587757	0.998591218466416	Exon	Hippocampus
e661384	ENSG00000042429.10	ENSG00000042429	MED17	0.0248628916553195	-1.35477592153494	0.579593651515	0.562542864427703	0.998591218466416	Exon	Hippocampus
e867770	ENSG00000122299.11	ENSG00000122299	ZC3H7A	0.021122082670618	-0.413077931562438	0.579592807092488	0.562543433404632	0.998591218466416	Exon	Hippocampus
e1028840	ENSG00000123136.14	ENSG00000123136	DDX39A	-0.0283513807709941	-1.27457470505098	-0.579587952874822	0.562546704210881	0.998591218466416	Exon	Hippocampus
e731392	ENSG00000136044.11	ENSG00000136044	APPL2	-0.0208202880344187	0.0319990142827813	-0.579587805778186	0.56254680332578	0.998591218466416	Exon	Hippocampus
e1000932	ENSG00000196628.14	ENSG00000196628	TCF4	-0.0258990574755642	0.253474658867437	-0.579580976180051	0.562551405173384	0.998591218466416	Exon	Hippocampus
e694171	ENSG00000087448.9	ENSG00000087448	KLHL42	0.0169029253536555	0.940728487270614	0.579569473033295	0.562559156143357	0.998591218466416	Exon	Hippocampus
e1060772	ENSG00000105499.13	ENSG00000105499	PLA2G4C	0.0364465693908765	-0.912054442302582	0.579567945335601	0.562560185529837	0.998591218466416	Exon	Hippocampus
e150967	ENSG00000144118.13	ENSG00000144118	RALB	0.0501712909449926	-2.45875738054419	0.579567606142336	0.562560414083662	0.998591218466416	Exon	Hippocampus
e63209	ENSG00000274020.1	ENSG00000274020	LINC01138	-0.024348039412274	0.102116531807383	-0.579567078862328	0.562560769373419	0.998591218466416	Exon	Hippocampus
e1156845	ENSG00000067445.20	ENSG00000067445	TRO	0.0289623836559226	0.324377431462106	0.579566665900726	0.562561047633669	0.998591218466416	Exon	Hippocampus
e853877	ENSG00000007392.16	ENSG00000007392	LUC7L	0.0177875651768197	0.560220746372424	0.57956386721453	0.56256293343575	0.998591218466416	Exon	Hippocampus
e678875	ENSG00000002016.17	ENSG00000002016	RAD52	0.020759014188317	0.684895363372445	0.579561566050441	0.562564484001319	0.998591218466416	Exon	Hippocampus
e729542	ENSG00000111666.10	ENSG00000111666	CHPT1	-0.0238848982627382	1.07880090508023	-0.579540932105444	0.562578387615506	0.998591218466416	Exon	Hippocampus
e446356	ENSG00000106665.15	ENSG00000106665	CLIP2	0.0243041283333551	-0.0450825438297439	0.579537801547243	0.562580497070276	0.998591218466416	Exon	Hippocampus
e420613	ENSG00000175048.16	ENSG00000175048	ZDHHC14	-0.0277839972668382	-0.497601990698059	-0.579535270083023	0.562582202842125	0.998591218466416	Exon	Hippocampus
e284964	ENSG00000035928.14	ENSG00000035928	RFC1	0.0214501341398702	0.27165409788558	0.579531640351452	0.562584648661805	0.998591218466416	Exon	Hippocampus
e144944	ENSG00000232034.1	ENSG00000232034		-0.0323135930150851	-1.24236109368711	-0.579530854085016	0.562585178471888	0.998591218466416	Exon	Hippocampus
e504214	ENSG00000076554.15	ENSG00000076554	TPD52	-0.056070546214042	-2.47922221518386	-0.579527878164348	0.56258718373935	0.998591218466416	Exon	Hippocampus
e307232	ENSG00000138685.12	ENSG00000138685	FGF2	-0.0367367491413078	-0.674228923536602	-0.579525308336391	0.56258891537176	0.998591218466416	Exon	Hippocampus
e552213	ENSG00000173611.17	ENSG00000173611	SCAI	0.0259829038101091	-0.343598455836773	0.579516680133934	0.562594729349907	0.998591218466416	Exon	Hippocampus
e252938	ENSG00000248773.1	ENSG00000248773		-0.041618392945898	-2.99274473995156	-0.579513815444174	0.562596659682362	0.998591218466416	Exon	Hippocampus
e846431	ENSG00000176371.13	ENSG00000176371	ZSCAN2	0.0348336709873159	-2.66613787753489	0.579505757393792	0.562602089507857	0.998591218466416	Exon	Hippocampus
e1050067	ENSG00000130758.7	ENSG00000130758	MAP3K10	-0.033795097628188	1.86303697725464	-0.579504674936523	0.562602818911297	0.998591218466416	Exon	Hippocampus
e642470	ENSG00000110046.12	ENSG00000110046	ATG2A	-0.0346562161755377	-2.21659654895239	-0.579496200161433	0.562608529572985	0.998591218466416	Exon	Hippocampus
e607662	ENSG00000130640.13	ENSG00000130640	TUBGCP2	0.0175669118330618	0.512586992598746	0.579487552080216	0.562614357044632	0.998591218466416	Exon	Hippocampus
e755333	ENSG00000136167.13	ENSG00000136167	LCP1	-0.0700247170120285	-1.90609716228608	-0.579485136162794	0.562615985005232	0.998591218466416	Exon	Hippocampus
e775546	ENSG00000184304.14	ENSG00000184304	PRKD1	0.0213426775773042	0.705750643235758	0.579481423091822	0.562618487054329	0.998591218466416	Exon	Hippocampus
e775564	ENSG00000184304.14	ENSG00000184304	PRKD1	0.0213426775773042	0.705750643235758	0.579481423091822	0.562618487054329	0.998591218466416	Exon	Hippocampus
e972855	ENSG00000125447.16	ENSG00000125447	GGA3	-0.0267143373319919	-1.48394614088483	-0.579466199795756	0.562628745313277	0.998591218466416	Exon	Hippocampus
e424715	ENSG00000164828.17	ENSG00000164828	SUN1	0.0200655325730138	-0.0734531932712272	0.579463458659401	0.562630592445005	0.998591218466416	Exon	Hippocampus
e882384	ENSG00000196118.11	ENSG00000196118	CCDC189	-0.0413604379605469	-1.26863754666599	-0.579462579709999	0.562631184731131	0.998591218466416	Exon	Hippocampus
e292170	ENSG00000018189.12	ENSG00000018189	RUFY3	-0.0329089098336869	-1.23863214298217	-0.579461959975305	0.562631602343817	0.998591218466416	Exon	Hippocampus
e170077	ENSG00000237298.9	ENSG00000237298	TTN-AS1	0.0373156013180412	-1.20941827570033	0.579461449034272	0.562631946645225	0.998591218466416	Exon	Hippocampus
e424357	ENSG00000071994.10	ENSG00000071994	PDCD2	0.0411997283063482	-2.19650915292979	0.579453962551462	0.562636991478944	0.998591218466416	Exon	Hippocampus
e748682	ENSG00000150459.12	ENSG00000150459	SAP18	0.0145090128740658	4.53988447229177	0.579453599855784	0.562637235885243	0.998591218466416	Exon	Hippocampus
e772486	ENSG00000100897.17	ENSG00000100897	DCAF11	0.0198954828647961	0.492701413802165	0.579450553087217	0.562639288984331	0.998591218466416	Exon	Hippocampus
e882195	ENSG00000080603.16	ENSG00000080603	SRCAP	-0.0474575762352825	-2.44494928482391	-0.579442007426685	0.562645047592669	0.998591218466416	Exon	Hippocampus
e879902	ENSG00000103495.13	ENSG00000103495	MAZ	-0.0333589015214628	-1.31687377218016	-0.579423870660979	0.562657269390935	0.998591218466416	Exon	Hippocampus
e825122	ENSG00000104043.14	ENSG00000104043	ATP8B4	-0.0356251391276895	-0.342473561030026	-0.579423192795655	0.562657726185637	0.998591218466416	Exon	Hippocampus
e323050	ENSG00000145555.14	ENSG00000145555	MYO10	0.0779839730751554	-3.32254655540387	0.579416352055638	0.562662335981277	0.998591218466416	Exon	Hippocampus
e832721	ENSG00000090487.10	ENSG00000090487	SPG21	-0.0392910051542634	-2.80919075280614	-0.579416339707726	0.562662344302228	0.998591218466416	Exon	Hippocampus
e660116	ENSG00000168959.14	ENSG00000168959	GRM5	0.0492208925417087	-2.30188961004231	0.579414235911655	0.562663761999024	0.998591218466416	Exon	Hippocampus
e748686	ENSG00000150459.12	ENSG00000150459	SAP18	0.0145077360783389	4.53989403702412	0.579406513481716	0.562668965970811	0.998591218466416	Exon	Hippocampus
e892615	ENSG00000125166.12	ENSG00000125166	GOT2	-0.0256113270990576	1.89794612737975	-0.579406439814533	0.562669015613581	0.998591218466416	Exon	Hippocampus
e572736	ENSG00000165309.13	ENSG00000165309	ARMC3	-0.125544030638495	-3.92460799092395	-0.579404436533025	0.562670365583785	0.998591218466416	Exon	Hippocampus
e45504	ENSG00000184005.10	ENSG00000184005	ST6GALNAC3	0.0429395455619759	-2.1245669786236	0.57940386157778	0.562670753034589	0.998591218466416	Exon	Hippocampus
e1028127	ENSG00000132024.17	ENSG00000132024	CC2D1A	-0.0238980302717106	-0.873579244531529	-0.579399014939684	0.562674019091897	0.998591218466416	Exon	Hippocampus
e907970	ENSG00000158717.10	ENSG00000158717	RNF166	-0.0407273843172922	-2.6004655881454	-0.579397407090342	0.562675102593044	0.998591218466416	Exon	Hippocampus
e531509	ENSG00000137100.15	ENSG00000137100	DCTN3	0.0186812192225396	0.748345899695395	0.579393148535738	0.562677972362325	0.998591218466416	Exon	Hippocampus
e875264	ENSG00000103356.15	ENSG00000103356	EARS2	-0.0482640652562653	-3.20468124896899	-0.57939281904465	0.562678194401197	0.998591218466416	Exon	Hippocampus
e704433	ENSG00000110911.14	ENSG00000110911	SLC11A2	-0.0204520221221797	0.0037451381659766	-0.579392456977946	0.562678438392315	0.998591218466416	Exon	Hippocampus
e713639	ENSG00000110955.8	ENSG00000110955	ATP5B	0.0224179911153405	3.83815730687181	0.579389048776223	0.562680735128932	0.998591218466416	Exon	Hippocampus
e759827	ENSG00000005810.17	ENSG00000005810	MYCBP2	0.0271084998103026	1.91245486744426	0.579386867361872	0.56268220515411	0.998591218466416	Exon	Hippocampus
e519327	ENSG00000181790.10	ENSG00000181790	ADGRB1	-0.0512635162330231	-2.48673230219915	-0.579379683009271	0.56268704660384	0.998591218466416	Exon	Hippocampus
e172749	ENSG00000138434.16	ENSG00000138434	SSFA2	-0.0231747465805577	0.681591902389177	-0.579376789256764	0.562688996674924	0.998591218466416	Exon	Hippocampus
e324398	ENSG00000113387.11	ENSG00000113387	SUB1	-0.0257355763804596	3.72886180117513	-0.579373920968155	0.562690929589373	0.998591218466416	Exon	Hippocampus
e324439	ENSG00000113387.11	ENSG00000113387	SUB1	-0.0257355763804596	3.72886180117513	-0.579373920968155	0.562690929589373	0.998591218466416	Exon	Hippocampus
e523623	ENSG00000255085.8	ENSG00000255085		0.0405622080875398	-1.55764757734697	0.579372569493365	0.562691840337454	0.998591218466416	Exon	Hippocampus
e599725	ENSG00000156395.12	ENSG00000156395	SORCS3	-0.046656019447016	-1.23463998051299	-0.579371897227534	0.562692293372302	0.998591218466416	Exon	Hippocampus
e683622	ENSG00000111653.19	ENSG00000111653	ING4	0.0167306330102256	-0.105932912219893	0.579368929496515	0.562694293305851	0.998591218466416	Exon	Hippocampus
e148391	ENSG00000153107.11	ENSG00000153107	ANAPC1	0.0249976535542558	-0.985548021911824	0.579364888860096	0.562697016268519	0.998591218466416	Exon	Hippocampus
e1147110	ENSG00000184368.15	ENSG00000184368	MAP7D2	0.0382289101602398	1.47900760517775	0.579353501895235	0.562704689915891	0.998591218466416	Exon	Hippocampus
e1017919	ENSG00000142459.8	ENSG00000142459	EVI5L	-0.0276136278733918	0.0994642399472775	-0.579352602037413	0.562705296330007	0.998591218466416	Exon	Hippocampus
e841349	ENSG00000260269.5	ENSG00000260269		-0.0266597272071161	-1.2576651238212	-0.579352031520535	0.562705680801451	0.998591218466416	Exon	Hippocampus
e471055	ENSG00000106554.11	ENSG00000106554	CHCHD3	0.0419720473773548	-3.03005021435586	0.579348589169909	0.562708000604961	0.998591218466416	Exon	Hippocampus
e1099551	ENSG00000196074.12	ENSG00000196074	SYCP2	0.041155361825483	-2.46798958075388	0.579342046452292	0.562712409761645	0.998591218466416	Exon	Hippocampus
e327104	ENSG00000164327.12	ENSG00000164327	RICTOR	0.0245620771398379	-0.0603895292419246	0.579340829361342	0.562713229964671	0.998591218466416	Exon	Hippocampus
e140845	ENSG00000229689.3	ENSG00000229689		0.0181472465787938	0.930874208108343	0.579336647084997	0.562716048423788	0.998591218466416	Exon	Hippocampus
e750504	ENSG00000102755.10	ENSG00000102755	FLT1	-0.044789223521594	-1.30691742177907	-0.579336508070162	0.56271614210677	0.998591218466416	Exon	Hippocampus
e618400	ENSG00000246273.6	ENSG00000246273	SBF2-AS1	0.0279841726812522	-0.317305074952881	0.579326957434187	0.562722578359248	0.998591218466416	Exon	Hippocampus
e156340	ENSG00000169554.17	ENSG00000169554	ZEB2	0.0241584271833749	1.26623873675125	0.579324602716011	0.562724165228761	0.998591218466416	Exon	Hippocampus
e654477	ENSG00000175581.13	ENSG00000175581	MRPL48	0.0286573874243009	-1.13434831023949	0.579323108629812	0.562725172110395	0.998591218466416	Exon	Hippocampus
e189076	ENSG00000114923.16	ENSG00000114923	SLC4A3	-0.0320901837929216	1.18358739482763	-0.579322939325241	0.562725286206721	0.998591218466416	Exon	Hippocampus
e488946	ENSG00000158941.16	ENSG00000158941	CCAR2	-0.0212940125322156	0.0320571522348262	-0.579321974087436	0.562725936691953	0.998591218466416	Exon	Hippocampus
e842425	ENSG00000140391.14	ENSG00000140391	TSPAN3	-0.0295744956909839	0.368309258124861	-0.579320943129	0.562726631467502	0.998591218466416	Exon	Hippocampus
e703058	ENSG00000139644.12	ENSG00000139644	TMBIM6	0.024092369323183	-0.97022764019672	0.579313493197092	0.562731652080448	0.998591218466416	Exon	Hippocampus
e338579	ENSG00000113318.9	ENSG00000113318	MSH3	-0.0226035174060731	0.0734476219162163	-0.579313153065782	0.562731881300197	0.998591218466416	Exon	Hippocampus
e79668	ENSG00000132196.13	ENSG00000132196	HSD17B7	0.0364682122129887	-1.53068870613635	0.5793106639608	0.562733558747905	0.998591218466416	Exon	Hippocampus
e340612	ENSG00000164199.15	ENSG00000164199	ADGRV1	-0.0403230939002045	-0.0958251521656679	-0.579306339776039	0.562736472891025	0.998591218466416	Exon	Hippocampus
e719971	ENSG00000166225.8	ENSG00000166225	FRS2	0.0261598874844228	-0.485830130984423	0.579295836563913	0.562743551218325	0.998591218466416	Exon	Hippocampus
e1164864	ENSG00000080561.13	ENSG00000080561	MID2	0.0293999092560948	-0.657466018933722	0.579289078505838	0.562748105633298	0.998591218466416	Exon	Hippocampus
e942862	ENSG00000108306.11	ENSG00000108306	FBXL20	-0.0385783845356268	-2.06948334063626	-0.579289032699169	0.562748136503556	0.998591218466416	Exon	Hippocampus
e645821	ENSG00000175229.6	ENSG00000175229	GAL3ST3	0.0433121330125716	-1.71132189018989	0.579261454851929	0.562766722051903	0.998591218466416	Exon	Hippocampus
e572994	ENSG00000120549.17	ENSG00000120549	KIAA1217	-0.0433622102629988	-1.80220423786147	-0.579245867297753	0.562777227109376	0.998591218466416	Exon	Hippocampus
e9891	ENSG00000116688.16	ENSG00000116688	MFN2	-0.014704401690322	0.947179632680046	-0.57923842272293	0.562782244330687	0.998591218466416	Exon	Hippocampus
e583192	ENSG00000148634.15	ENSG00000148634	HERC4	0.0276591769360932	-1.24951269738302	0.579233331771893	0.562785675355499	0.998591218466416	Exon	Hippocampus
e13162	ENSG00000255275.3	ENSG00000255275		-0.0400135854965179	-1.56631254404367	-0.579231370399053	0.562786997217093	0.998591218466416	Exon	Hippocampus
e443808	ENSG00000198874.12	ENSG00000198874	TYW1	-0.0362527970645664	-2.35761503611008	-0.579231089173642	0.562787186748274	0.998591218466416	Exon	Hippocampus
e917844	ENSG00000198920.9	ENSG00000198920	KIAA0753	0.0239165327026164	-0.961030614617269	0.579229582374701	0.562788202252281	0.998591218466416	Exon	Hippocampus
e755692	ENSG00000260388.2	ENSG00000260388	LINC00562	-0.0355427764560932	-1.65821230250675	-0.57922321507915	0.562792493487656	0.998591218466416	Exon	Hippocampus
e790616	ENSG00000182732.16	ENSG00000182732	RGS6	-0.0591427732993295	-2.61589699350794	-0.579222608422822	0.562792902344186	0.998591218466416	Exon	Hippocampus
e479367	ENSG00000055609.17	ENSG00000055609	KMT2C	-0.0200727092530927	0.0824534232145678	-0.579220491907672	0.562794328772433	0.998591218466416	Exon	Hippocampus
e670980	ENSG00000196655.10	ENSG00000196655	TRAPPC4	-0.0163062756057146	0.285818939597933	-0.579220215518272	0.562794515045573	0.998591218466416	Exon	Hippocampus
e658081	ENSG00000137509.10	ENSG00000137509	PRCP	0.0293601238342156	-0.0081984921658042	0.579220215128061	0.562794515308556	0.998591218466416	Exon	Hippocampus
e318153	ENSG00000186352.8	ENSG00000186352	ANKRD37	0.0617931727160673	-2.22884977974153	0.579217891423718	0.56279608137451	0.998591218466416	Exon	Hippocampus
e858196	ENSG00000138834.12	ENSG00000138834	MAPK8IP3	-0.0268601782555807	1.15511549809705	-0.579214868649204	0.562798118583593	0.998591218466416	Exon	Hippocampus
e105046	ENSG00000077585.13	ENSG00000077585	GPR137B	-0.0225961203830232	1.01704834713701	-0.579213560349572	0.562799000317653	0.998591218466416	Exon	Hippocampus
e719930	ENSG00000166225.8	ENSG00000166225	FRS2	0.0261413617636868	-0.48413051859128	0.579210757084603	0.562800889592166	0.998591218466416	Exon	Hippocampus
e231796	ENSG00000168297.15	ENSG00000168297	PXK	0.0418863438311512	-0.0046263505647493	0.579206432368104	0.56280380426261	0.998591218466416	Exon	Hippocampus
e1142227	ENSG00000205560.12	ENSG00000205560	CPT1B	0.0412703674325899	-2.36062010613278	0.579196561814803	0.562810456612763	0.998591218466416	Exon	Hippocampus
e392858	ENSG00000112651.11	ENSG00000112651	MRPL2	-0.0197160747480341	-0.317403677538743	-0.579194932410126	0.56281155476869	0.998591218466416	Exon	Hippocampus
e595700	ENSG00000155229.20	ENSG00000155229	MMS19	0.0216457361752952	-0.384504963424778	0.579183842746597	0.562819028801906	0.998591218466416	Exon	Hippocampus
e84203	ENSG00000152092.15	ENSG00000152092	ASTN1	-0.0333308722153628	1.5925832513796	-0.579182608123098	0.562819860896586	0.998591218466416	Exon	Hippocampus
e973400	ENSG00000177728.15	ENSG00000177728	TMEM94	0.024296569542327	-0.726735130210725	0.579178922084198	0.562822345166278	0.998591218466416	Exon	Hippocampus
e216502	ENSG00000211456.10	ENSG00000211456	SACM1L	-0.0168357979042534	0.533177009052285	-0.579177839154197	0.562823075026699	0.998591218466416	Exon	Hippocampus
e264316	ENSG00000053524.11	ENSG00000053524	MCF2L2	-0.0516370782627328	-2.88077102988571	-0.57917163708339	0.562827255034245	0.998591218466416	Exon	Hippocampus
e1129368	ENSG00000185133.13	ENSG00000185133	INPP5J	-0.0490444867530426	-2.30889666091211	-0.579170399132578	0.562828089377332	0.998591218466416	Exon	Hippocampus
e515970	ENSG00000153317.14	ENSG00000153317	ASAP1	0.0227401562353688	-0.181615895273881	0.579167708106922	0.562829903052957	0.998591218466416	Exon	Hippocampus
e920141	ENSG00000205544.3	ENSG00000205544	TMEM256	-0.0204808860685158	0.45635667355428	-0.579165409752562	0.562831452081412	0.998591218466416	Exon	Hippocampus
e404065	ENSG00000135299.16	ENSG00000135299	ANKRD6	-0.0307869838224044	-0.0295230647020582	-0.579163398629295	0.562832807525601	0.998591218466416	Exon	Hippocampus
e711581	ENSG00000065361.14	ENSG00000065361	ERBB3	0.04702890845807	-0.706287843480108	0.579160863958803	0.562834515829103	0.998591218466416	Exon	Hippocampus
e36057	ENSG00000132122.11	ENSG00000132122	SPATA6	0.0294430203949498	-1.38072037882831	0.579155669687578	0.562838016643765	0.998591218466416	Exon	Hippocampus
e560961	ENSG00000160293.16	ENSG00000160293	VAV2	-0.0250860726314815	1.10476035896796	-0.579154258956711	0.562838967444475	0.998591218466416	Exon	Hippocampus
e169339	ENSG00000128655.16	ENSG00000128655	PDE11A	-0.0542185371722987	-2.80303353884899	-0.579152080627313	0.562840435590768	0.998591218466416	Exon	Hippocampus
e665755	ENSG00000086848.14	ENSG00000086848	ALG9	-0.0265791534158864	-1.40040357803528	-0.579145946992036	0.562844569536543	0.998591218466416	Exon	Hippocampus
e963973	ENSG00000062725.9	ENSG00000062725	APPBP2	0.0237439174745052	0.507519174347898	0.579141532400586	0.562847544890748	0.998591218466416	Exon	Hippocampus
e133432	ENSG00000135636.13	ENSG00000135636	DYSF	0.0440122778925237	-0.822279555902224	0.579141222870049	0.562847753508977	0.998591218466416	Exon	Hippocampus
e1047664	ENSG00000178982.9	ENSG00000178982	EIF3K	0.0329099377329483	-1.9704385156058	0.579140141316139	0.5628484824579	0.998591218466416	Exon	Hippocampus
e701734	ENSG00000181929.11	ENSG00000181929	PRKAG1	-0.018542634757563	-0.296067153400698	-0.579138352155442	0.562849688322756	0.998591218466416	Exon	Hippocampus
e1058827	ENSG00000011485.14	ENSG00000011485	PPP5C	-0.0261808886133326	-1.17719694916262	-0.579137857189425	0.562850021921923	0.998591218466416	Exon	Hippocampus
e739284	ENSG00000089154.10	ENSG00000089154	GCN1	-0.0254375209652232	-1.29291559068593	-0.579135687258443	0.562851484421783	0.998591218466416	Exon	Hippocampus
e201926	ENSG00000156959.8	ENSG00000156959	LHFPL4	-0.0394383544368671	-0.465606811343161	-0.579132695821877	0.562853500606694	0.998591218466416	Exon	Hippocampus
e1004133	ENSG00000166342.18	ENSG00000166342	NETO1	0.0436209552228106	0.335138320805062	0.579132473025774	0.56285365076818	0.998591218466416	Exon	Hippocampus
e1125572	ENSG00000128294.15	ENSG00000128294	TPST2	-0.0310673087143605	-1.71912897257191	-0.579125149325541	0.562858586851456	0.998591218466416	Exon	Hippocampus
e887352	ENSG00000259926.1	ENSG00000259926		0.0433441099888891	-2.84363214915612	0.579121846090755	0.562860813197664	0.998591218466416	Exon	Hippocampus
e1076239	ENSG00000196724.12	ENSG00000196724	ZNF418	0.0353303239997188	-2.09030745974865	0.579121583330854	0.562860990295313	0.998591218466416	Exon	Hippocampus
e213388	ENSG00000114742.13	ENSG00000114742	WDR48	-0.0190730015469948	0.159027693635367	-0.579120031444723	0.562862036252206	0.998591218466416	Exon	Hippocampus
e523809	ENSG00000147789.15	ENSG00000147789	ZNF7	0.0211675069914401	-1.20252466512997	0.579105512883936	0.562871821673464	0.998591218466416	Exon	Hippocampus
e1031064	ENSG00000167461.11	ENSG00000167461	RAB8A	0.0231973221319654	-0.193473831800764	0.579099068974094	0.562876164855732	0.998591218466416	Exon	Hippocampus
e41583	ENSG00000116641.17	ENSG00000116641	DOCK7	-0.0222816674552767	-0.154628404587404	-0.579095044318342	0.56287887747385	0.998591218466416	Exon	Hippocampus
e98475	ENSG00000162813.17	ENSG00000162813	BPNT1	-0.0266557048479948	-1.34714057249459	-0.579086039139009	0.562884946987973	0.998591218466416	Exon	Hippocampus
e329788	ENSG00000152669.8	ENSG00000152669	CCNO	-0.0881214544783121	-3.39445071102449	-0.579085096601675	0.562885582262403	0.998591218466416	Exon	Hippocampus
e900696	ENSG00000214353.7	ENSG00000214353	VAC14-AS1	-0.0384026934911596	0.122146576597894	-0.579079530206871	0.562889334044783	0.998591218466416	Exon	Hippocampus
e1056413	ENSG00000130204.12	ENSG00000130204	TOMM40	0.0159450202140282	1.78658617182765	0.579077794319551	0.562890504045382	0.998591218466416	Exon	Hippocampus
e685545	ENSG00000139197.10	ENSG00000139197	PEX5	-0.0245638685608867	-0.68345505619213	-0.579069980423833	0.562895770682157	0.998591218466416	Exon	Hippocampus
e1069396	ENSG00000198482.10	ENSG00000198482	ZNF808	0.0339895718780011	-2.11918032739199	0.579067501793545	0.562897441306499	0.998591218466416	Exon	Hippocampus
e362047	ENSG00000155508.13	ENSG00000155508	CNOT8	0.0368528889929288	-2.4066051603699	0.579066947495836	0.56289781490964	0.998591218466416	Exon	Hippocampus
e741826	ENSG00000139719.9	ENSG00000139719	VPS33A	-0.0220373121355264	-0.866837090236796	-0.579056236384678	0.562905034347463	0.998591218466416	Exon	Hippocampus
e933695	ENSG00000076382.16	ENSG00000076382	SPAG5	0.044869424779131	-2.44409437740861	0.579055195949403	0.562905735617693	0.998591218466416	Exon	Hippocampus
e1132751	ENSG00000100055.20	ENSG00000100055	CYTH4	-0.0526159314414377	-1.84596737593214	-0.579054488695214	0.562906212318714	0.998591218466416	Exon	Hippocampus
e589895	ENSG00000133678.13	ENSG00000133678	TMEM254	0.0207591592854873	0.468271215568472	0.579051358484974	0.562908322134541	0.998591218466416	Exon	Hippocampus
e1013502	ENSG00000142002.16	ENSG00000142002	DPP9	-0.0362935471606902	-2.56181258810219	-0.579044769978267	0.562912762914501	0.998591218466416	Exon	Hippocampus
e880089	ENSG00000013364.18	ENSG00000013364	MVP	0.0592400701745573	-2.85678630692099	0.579044408402072	0.562913006624287	0.998591218466416	Exon	Hippocampus
e44950	ENSG00000116783.14	ENSG00000116783	TNNI3K	-0.0400725724360279	-2.14659583820485	-0.579041496450047	0.562914969341655	0.998591218466416	Exon	Hippocampus
e552156	ENSG00000136935.13	ENSG00000136935	GOLGA1	-0.0247743415092081	-1.40762340764379	-0.57903980497099	0.562916109435903	0.998591218466416	Exon	Hippocampus
e1092822	ENSG00000223891.5	ENSG00000223891	OSER1-AS1	-0.0316895570834709	-2.16362260053267	-0.579039563536075	0.562916272168461	0.998591218466416	Exon	Hippocampus
e694471	ENSG00000087502.17	ENSG00000087502	ERGIC2	-0.0188035691677715	0.132993993586186	-0.579028692919628	0.562923599231795	0.998591218466416	Exon	Hippocampus
e1019665	ENSG00000188321.13	ENSG00000188321	ZNF559	0.0305768676875076	-0.578480712287258	0.579027305486236	0.562924534399413	0.998591218466416	Exon	Hippocampus
e523387	ENSG00000255182.2	ENSG00000255182		-0.0513022173907967	-2.83131652729159	-0.579023357678631	0.56292719533259	0.998591218466416	Exon	Hippocampus
e192170	ENSG00000144524.17	ENSG00000144524	COPS7B	0.0366210717175629	-2.55676689945413	0.5790140263955	0.562933484903658	0.998591218466416	Exon	Hippocampus
e1153476	ENSG00000068308.13	ENSG00000068308	OTUD5	0.0249541266860382	-0.0421863714788554	0.579013382183637	0.562933919123471	0.998591218466416	Exon	Hippocampus
e698199	ENSG00000198001.13	ENSG00000198001	IRAK4	0.0472633940863003	-2.89541132100324	0.579011544264671	0.562935157941709	0.998591218466416	Exon	Hippocampus
e91770	ENSG00000163444.11	ENSG00000163444	TMEM183A	-0.0208869800262552	0.357695453830273	-0.579009228956477	0.562936718537972	0.998591218466416	Exon	Hippocampus
e236444	ENSG00000080200.9	ENSG00000080200	CRYBG3	-0.0313093075953851	-0.793361296713428	-0.579009036067868	0.562936848551533	0.998591218466416	Exon	Hippocampus
e653678	ENSG00000214530.8	ENSG00000214530	STARD10	0.0318360275030115	-1.22081540657836	0.579005103703697	0.562939499103478	0.998591218466416	Exon	Hippocampus
e643170	ENSG00000149809.14	ENSG00000149809	TM7SF2	0.0359062120292735	-1.38138169104076	0.578998734299678	0.562943792318938	0.998591218466416	Exon	Hippocampus
e538098	ENSG00000107372.12	ENSG00000107372	ZFAND5	-0.01612071759873	3.07038246544943	-0.578995123930977	0.562946225848911	0.998591218466416	Exon	Hippocampus
e105631	ENSG00000198626.15	ENSG00000198626	RYR2	-0.030658405174824	1.90590434903385	-0.578990529074975	0.56294932296927	0.998591218466416	Exon	Hippocampus
e657409	ENSG00000087884.14	ENSG00000087884	AAMDC	-0.0387635557227763	-2.67575903594471	-0.578988001388651	0.562951026736471	0.998591218466416	Exon	Hippocampus
e612307	ENSG00000214026.10	ENSG00000214026	MRPL23	0.059702641572439	-0.922927949602484	0.578979449090721	0.562956791364537	0.998591218466416	Exon	Hippocampus
e834596	ENSG00000137764.19	ENSG00000137764	MAP2K5	0.0285273492833805	0.894130339860198	0.578975213924876	0.562959646064717	0.998591218466416	Exon	Hippocampus
e951897	ENSG00000108883.12	ENSG00000108883	EFTUD2	-0.0206755506454	-0.407481319088947	-0.578971774919113	0.562961964120863	0.998591218466416	Exon	Hippocampus
e77262	ENSG00000122218.14	ENSG00000122218	COPA	0.0124874145247563	2.25347736119008	0.578965043799809	0.562966501234079	0.998591218466416	Exon	Hippocampus
e188013	ENSG00000135924.15	ENSG00000135924	DNAJB2	-0.0367594666865187	-1.59842023094101	-0.578963590008235	0.5629674811651	0.998591218466416	Exon	Hippocampus
e508513	ENSG00000156471.12	ENSG00000156471	PTDSS1	-0.0206677346883398	0.379490075325214	-0.57896192180131	0.562968605624222	0.998591218466416	Exon	Hippocampus
e837941	ENSG00000140463.13	ENSG00000140463	BBS4	-0.0226205265021133	-0.6749739035584	-0.578957909044721	0.562971310437467	0.998591218466416	Exon	Hippocampus
e1159877	ENSG00000204131.8	ENSG00000204131	NHSL2	-0.0518941945299774	-3.20961478895626	-0.578951369455181	0.562975718485187	0.998591218466416	Exon	Hippocampus
e1060064	ENSG00000118160.13	ENSG00000118160	SLC8A2	0.0559030621718983	-1.91746611961904	0.578942873388487	0.562981445332489	0.998591218466416	Exon	Hippocampus
e625715	ENSG00000176148.15	ENSG00000176148	TCP11L1	0.0224193093445612	0.655838867982391	0.57893697652522	0.562985420180811	0.998591218466416	Exon	Hippocampus
e636472	ENSG00000162144.9	ENSG00000162144	CYB561A3	-0.035057306496073	-2.38823319959507	-0.578936209176579	0.562985937421964	0.998591218466416	Exon	Hippocampus
e907815	ENSG00000051523.10	ENSG00000051523	CYBA	-0.0541426845937558	-1.34701857871271	-0.57893350213237	0.562987762141528	0.998591218466416	Exon	Hippocampus
e317495	ENSG00000168310.10	ENSG00000168310	IRF2	-0.0278015960524849	-0.281953922270882	-0.578932099686275	0.56298870748031	0.998591218466416	Exon	Hippocampus
e372269	ENSG00000233937.6	ENSG00000233937		0.0367653548113589	-2.17239672803916	0.578930806501493	0.562989579170628	0.998591218466416	Exon	Hippocampus
e805394	ENSG00000256053.7	ENSG00000256053	APOPT1	0.0145912162647489	1.50249005434304	0.57892929231192	0.562990599833324	0.998591218466416	Exon	Hippocampus
e1168365	ENSG00000101972.18	ENSG00000101972	STAG2	-0.0286479236600528	-0.157400065101307	-0.578928355302514	0.562991231439328	0.998591218466416	Exon	Hippocampus
e1006707	ENSG00000011304.18	ENSG00000011304	PTBP1	0.0430393508779885	-2.56342458918284	0.578922981459545	0.562994853769771	0.998591218466416	Exon	Hippocampus
e219984	ENSG00000008300.15	ENSG00000008300	CELSR3	-0.041050406731641	-1.67037475134173	-0.57892269453441	0.562995047176866	0.998591218466416	Exon	Hippocampus
e452486	ENSG00000001630.15	ENSG00000001630	CYP51A1	0.0237581582477722	1.90124415000827	0.578921413687378	0.562995910555448	0.998591218466416	Exon	Hippocampus
e636556	ENSG00000149483.11	ENSG00000149483	TMEM138	0.0276453969072479	-1.36816560819494	0.578919327978209	0.562997316467581	0.998591218466416	Exon	Hippocampus
e204937	ENSG00000132182.11	ENSG00000132182	NUP210	0.0293614367388612	-1.78166658844676	0.578913999439911	0.563000908278395	0.998591218466416	Exon	Hippocampus
e297109	ENSG00000163625.15	ENSG00000163625	WDFY3	-0.0247953601881449	-0.732263387939726	-0.578897242926828	0.563012203422951	0.998591218466416	Exon	Hippocampus
e809092	ENSG00000275835.4	ENSG00000275835	TUBGCP5	0.0238814424492058	-0.535462309952808	0.578891961367464	0.5630157636122	0.998591218466416	Exon	Hippocampus
e28036	ENSG00000127603.23	ENSG00000127603	MACF1	-0.0211637602680277	1.71343780603157	-0.578888059976355	0.563018393465755	0.998591218466416	Exon	Hippocampus
e242575	ENSG00000242622.1	ENSG00000242622		-0.0367664757652358	-2.71323564526083	-0.578886473127528	0.563019463132075	0.998591218466416	Exon	Hippocampus
e337686	ENSG00000132842.13	ENSG00000132842	AP3B1	0.0274178297597689	-0.751227959618829	0.578879557629149	0.563024124756932	0.998591218466416	Exon	Hippocampus
e1089650	ENSG00000088367.21	ENSG00000088367	EPB41L1	-0.0244200998049797	2.27359044015596	-0.578875774573602	0.563026674860991	0.998591218466416	Exon	Hippocampus
e304658	ENSG00000174720.15	ENSG00000174720	LARP7	-0.0320803133647112	-0.800748517528046	-0.578856050304396	0.563039970801581	0.998591218466416	Exon	Hippocampus
e223737	ENSG00000004534.14	ENSG00000004534	RBM6	-0.0342029898234338	-2.38280443555801	-0.578854664777281	0.56304090477783	0.998591218466416	Exon	Hippocampus
e893854	ENSG00000172840.6	ENSG00000172840	PDP2	-0.0197750526712138	0.167501311280716	-0.578854305127512	0.563041147215895	0.998591218466416	Exon	Hippocampus
e455369	ENSG00000198742.9	ENSG00000198742	SMURF1	0.0224145802093121	0.0552623488412311	0.578849349874789	0.563044487531486	0.998591218466416	Exon	Hippocampus
e87757	ENSG00000047410.13	ENSG00000047410	TPR	0.0158087530005097	1.17205180138725	0.578845356752165	0.563047179286096	0.998591218466416	Exon	Hippocampus
e606111	ENSG00000188690.12	ENSG00000188690	UROS	0.0265273315481142	1.29577137630612	0.578840938377165	0.563050157709602	0.998591218466416	Exon	Hippocampus
e1097270	ENSG00000064787.13	ENSG00000064787	BCAS1	0.0432975992257071	3.86751698652997	0.578838209810256	0.563051997038464	0.998591218466416	Exon	Hippocampus
e164590	ENSG00000172318.5	ENSG00000172318	B3GALT1	-0.0350415066782327	3.64243078712841	-0.578834284058077	0.56305464339586	0.998591218466416	Exon	Hippocampus
e10637	ENSG00000116731.22	ENSG00000116731	PRDM2	-0.0244799770034484	-0.536047597343319	-0.578828622643096	0.56305845977763	0.998591218466416	Exon	Hippocampus
e724043	ENSG00000139220.16	ENSG00000139220	PPFIA2	0.0479290094586961	-2.24116166429334	0.578824969605519	0.563060922311061	0.998591218466416	Exon	Hippocampus
e143411	ENSG00000075568.16	ENSG00000075568	TMEM131	0.0215066459946993	-0.51541912229744	0.578816757231883	0.563066458337938	0.998591218466416	Exon	Hippocampus
e1113439	ENSG00000160209.18	ENSG00000160209	PDXK	-0.0219902732535877	1.86756845463496	-0.578813191063598	0.563068862328766	0.998591218466416	Exon	Hippocampus
e926293	ENSG00000214941.7	ENSG00000214941	ZSWIM7	-0.0374968417066846	-2.04604642605246	-0.578809609356259	0.563071276799632	0.998591218466416	Exon	Hippocampus
e995347	ENSG00000141428.16	ENSG00000141428	C18orf21	0.0370777336509334	-2.68599570482322	0.578806147517268	0.563073610470609	0.998591218466416	Exon	Hippocampus
e533302	ENSG00000137098.13	ENSG00000137098	SPAG8	-0.0900455384948152	-2.91842359735037	-0.578803527250373	0.563075376829934	0.998591218466416	Exon	Hippocampus
e666235	ENSG00000150776.17	ENSG00000150776	C11orf57	-0.0248110343897622	-1.30315871156567	-0.578800128507094	0.563077667975303	0.998591218466416	Exon	Hippocampus
e1095648	ENSG00000124151.18	ENSG00000124151	NCOA3	0.0220093049788448	-0.252854763529724	0.578799960736086	0.563077781072449	0.998591218466416	Exon	Hippocampus
e42687	ENSG00000226891.7	ENSG00000226891	LINC01359	-0.0462073669004911	-2.60624752559525	-0.578786470477731	0.563086875109499	0.998591218466416	Exon	Hippocampus
e93918	ENSG00000133065.10	ENSG00000133065	SLC41A1	-0.0398081470069346	-0.697673191871152	-0.578782480170629	0.563089565064249	0.998591218466416	Exon	Hippocampus
e91619	ENSG00000117139.16	ENSG00000117139	KDM5B	-0.0173658830289322	-0.0122251661614725	-0.578776954869111	0.563093289803142	0.998591218466416	Exon	Hippocampus
e1169702	ENSG00000134602.15	ENSG00000134602	STK26	0.047098315874272	-1.1531324783082	0.578775497618906	0.563094272172608	0.998591218466416	Exon	Hippocampus
e1135759	ENSG00000239900.12	ENSG00000239900	ADSL	-0.0218863421276725	-0.298822803706228	-0.578774093307811	0.563095218855258	0.998591218466416	Exon	Hippocampus
e954471	ENSG00000108424.9	ENSG00000108424	KPNB1	0.020349960426518	-0.853428232429562	0.578772621225063	0.56309621122537	0.998591218466416	Exon	Hippocampus
e512951	ENSG00000104447.11	ENSG00000104447	TRPS1	-0.051224834390526	-2.91013740044054	-0.578770753511105	0.563097470302217	0.998591218466416	Exon	Hippocampus
e89533	ENSG00000118197.13	ENSG00000118197	DDX59	0.0243891941801773	-0.691810060524912	0.578770698892469	0.563097507122148	0.998591218466416	Exon	Hippocampus
e165181	ENSG00000138399.17	ENSG00000138399	FASTKD1	0.023783807319553	-0.350615377650675	0.578770562924849	0.56309759878168	0.998591218466416	Exon	Hippocampus
e770730	ENSG00000139880.19	ENSG00000139880	CDH24	-0.0488657426306218	-2.73016422920038	-0.578751665968422	0.563110337812765	0.998591218466416	Exon	Hippocampus
e875853	ENSG00000090905.18	ENSG00000090905	TNRC6A	0.0227591725213018	0.101340059847844	0.578748361298123	0.563112565609012	0.998591218466416	Exon	Hippocampus
e594645	ENSG00000197430.10	ENSG00000197430	OPALIN	0.0511993538022432	0.743701085368125	0.578743092799372	0.563116117300969	0.998591218466416	Exon	Hippocampus
e1009013	ENSG00000185761.10	ENSG00000185761	ADAMTSL5	-0.0627132710367237	-2.86287845127179	-0.578741197932267	0.563117394704371	0.998591218466416	Exon	Hippocampus
e882183	ENSG00000080603.16	ENSG00000080603	SRCAP	0.0214189372278062	0.411670117540261	0.578741102443038	0.563117459077401	0.998591218466416	Exon	Hippocampus
e704464	ENSG00000110911.14	ENSG00000110911	SLC11A2	0.0393862994371879	-2.71142731849571	0.57873358751219	0.563122525197831	0.998591218466416	Exon	Hippocampus
e967827	ENSG00000120063.9	ENSG00000120063	GNA13	-0.0242603522551745	0.951890703701585	-0.578724256685225	0.563128815518382	0.998591218466416	Exon	Hippocampus
e1133119	ENSG00000100083.18	ENSG00000100083	GGA1	-0.02164777967774	-0.969163568372062	-0.5787115294083	0.563137395589991	0.998591218466416	Exon	Hippocampus
e984034	ENSG00000141526.15	ENSG00000141526	SLC16A3	-0.0744114819399481	-3.2330689845508	-0.578705319441403	0.563141582051358	0.998591218466416	Exon	Hippocampus
e768523	ENSG00000092199.17	ENSG00000092199	HNRNPC	-0.0212617118203886	3.60425190310227	-0.57870427617311	0.563142285374203	0.998591218466416	Exon	Hippocampus
e338532	ENSG00000228716.6	ENSG00000228716	DHFR	0.0387151430966969	-1.3535151668285	0.578702991750147	0.563143151272868	0.998591218466416	Exon	Hippocampus
e634451	ENSG00000110031.12	ENSG00000110031	LPXN	0.0273358481192598	-0.508904904217467	0.578700901884096	0.563144560165458	0.998591218466416	Exon	Hippocampus
e1025117	ENSG00000269560.1	ENSG00000269560		0.0336879655561237	-2.40898008459606	0.578699366201278	0.563145595454019	0.998591218466416	Exon	Hippocampus
e765831	ENSG00000130177.14	ENSG00000130177	CDC16	0.0161472517266719	0.647357760935237	0.578693775475029	0.563149364478988	0.998591218466416	Exon	Hippocampus
e3437	ENSG00000008130.15	ENSG00000008130	NADK	0.0201756082781582	-0.653407657407334	0.578690364261181	0.563151664177301	0.998591218466416	Exon	Hippocampus
e285965	ENSG00000154277.12	ENSG00000154277	UCHL1	-0.0399084379801647	3.83466810507842	-0.578688528409562	0.563152901833889	0.998591218466416	Exon	Hippocampus
e531488	ENSG00000137100.15	ENSG00000137100	DCTN3	0.0229883502014643	0.780601774135878	0.578671580146031	0.563164327726923	0.998591218466416	Exon	Hippocampus
e111843	ENSG00000134318.13	ENSG00000134318	ROCK2	0.0248275932959489	1.19944945293083	0.578668093664468	0.563166678197889	0.998591218466416	Exon	Hippocampus
e424668	ENSG00000164828.17	ENSG00000164828	SUN1	-0.0213196050780081	-0.477584537825917	-0.578665208179064	0.563168623500645	0.998591218466416	Exon	Hippocampus
e297288	ENSG00000109339.18	ENSG00000109339	MAPK10	0.0285405419022318	2.38171510133219	0.578659836440427	0.563172244965154	0.998591218466416	Exon	Hippocampus
e416259	ENSG00000010818.8	ENSG00000010818	HIVEP2	0.0289715437829111	1.21210677905769	0.578654168994004	0.563176065799179	0.998591218466416	Exon	Hippocampus
e96368	ENSG00000117625.13	ENSG00000117625	RCOR3	-0.0350895193881994	-1.62901198846602	-0.578650762975776	0.56317836204754	0.998591218466416	Exon	Hippocampus
e492926	ENSG00000172728.15	ENSG00000172728	FUT10	-0.0280992749769399	-1.02226950716447	-0.578639927176132	0.563185667290266	0.998591218466416	Exon	Hippocampus
e743448	ENSG00000139697.12	ENSG00000139697	SBNO1	0.0219975607133245	0.699365127254764	0.578625197606525	0.563195597695227	0.998591218466416	Exon	Hippocampus
e416820	ENSG00000152818.18	ENSG00000152818	UTRN	0.0293182643990574	-0.594004862720822	0.578621672319136	0.563197974391732	0.998591218466416	Exon	Hippocampus
e1084535	ENSG00000197586.12	ENSG00000197586	ENTPD6	0.0276182798642224	1.47306423897334	0.57861929257891	0.563199578780065	0.998591218466416	Exon	Hippocampus
e977591	ENSG00000184640.17	ENSG00000184640	SEPT9	-0.0254670472590513	0.705006909554558	-0.578617446237636	0.563200823559639	0.998591218466416	Exon	Hippocampus
e490460	ENSG00000092964.17	ENSG00000092964	DPYSL2	0.0169444301549192	4.90561715251013	0.57861454968296	0.563202776382287	0.998591218466416	Exon	Hippocampus
e1058207	ENSG00000104936.17	ENSG00000104936	DMPK	-0.0250523893562764	-0.887307730770432	-0.578605954479741	0.563208571185177	0.998591218466416	Exon	Hippocampus
e664546	ENSG00000149308.16	ENSG00000149308	NPAT	0.0221139203206769	-0.940738223920794	0.578605472805031	0.563208895926463	0.998591218466416	Exon	Hippocampus
e1093920	ENSG00000101457.12	ENSG00000101457	DNTTIP1	-0.0168382172703752	-0.144138940671398	-0.578603325037573	0.563210343935427	0.998591218466416	Exon	Hippocampus
e921693	ENSG00000132510.10	ENSG00000132510	KDM6B	-0.0445272782398016	-2.84024100940843	-0.578600235958159	0.563212426573121	0.998591218466416	Exon	Hippocampus
e682704	ENSG00000111321.10	ENSG00000111321	LTBR	-0.0565050018159715	-2.99167777717825	-0.578594492202583	0.563216298986514	0.998591218466416	Exon	Hippocampus
e17500	ENSG00000117614.9	ENSG00000117614	SYF2	0.0261096465367739	-0.178952160869719	0.578580437864949	0.563225774410189	0.998591218466416	Exon	Hippocampus
e391916	ENSG00000112578.9	ENSG00000112578	BYSL	-0.0355760320513961	-2.55959222980198	-0.57857642895002	0.563228477231715	0.998591218466416	Exon	Hippocampus
e465576	ENSG00000105967.15	ENSG00000105967	TFEC	-0.0518958182482029	-1.15437689893024	-0.578570160094155	0.563232703724255	0.998591218466416	Exon	Hippocampus
e295402	ENSG00000138675.16	ENSG00000138675	FGF5	-0.0856418075716666	-0.887057911190381	-0.57856805869891	0.563234120498394	0.998591218466416	Exon	Hippocampus
e725973	ENSG00000173588.14	ENSG00000173588	CEP83	-0.0382974043536586	-2.64154842371409	-0.578563150209603	0.56323742984006	0.998591218466416	Exon	Hippocampus
e768896	ENSG00000100888.12	ENSG00000100888	CHD8	-0.0146397327807991	1.54285005277989	-0.578562592001732	0.563237806188744	0.998591218466416	Exon	Hippocampus
e322845	ENSG00000038382.17	ENSG00000038382	TRIO	-0.0205869158312265	1.32349205299793	-0.578556954563033	0.563241607006605	0.998591218466416	Exon	Hippocampus
e536427	ENSG00000274349.4	ENSG00000274349	ZNF658	-0.0349198804414857	-2.49790346938248	-0.578552864038668	0.56324436488704	0.998591218466416	Exon	Hippocampus
e1004297	ENSG00000075336.11	ENSG00000075336	TIMM21	-0.0160361094357321	0.480888960497199	-0.578552048174641	0.563244914953105	0.998591218466416	Exon	Hippocampus
e222383	ENSG00000283189.1	ENSG00000283189		0.0271482567544359	-0.480879356799445	0.578543877993402	0.56325042340916	0.998591218466416	Exon	Hippocampus
e222896	ENSG00000164068.15	ENSG00000164068	RNF123	0.026664534923443	-0.854935753422913	0.578541700908065	0.563251891236436	0.998591218466416	Exon	Hippocampus
e14529	ENSG00000127483.17	ENSG00000127483	HP1BP3	0.0173093524999687	0.625198050926096	0.578541323822008	0.563252145474339	0.998591218466416	Exon	Hippocampus
e98510	ENSG00000067704.9	ENSG00000067704	IARS2	0.0215473065918429	0.559863447798012	0.578538529549999	0.563254029422297	0.998591218466416	Exon	Hippocampus
e753871	ENSG00000120688.8	ENSG00000120688	WBP4	0.0219772694998314	-0.581724477583604	0.578535424775966	0.563256122719829	0.998591218466416	Exon	Hippocampus
e1055715	ENSG00000167380.16	ENSG00000167380	ZNF226	0.0373078954239166	-2.17116406420172	0.578529190486214	0.563260326007582	0.998591218466416	Exon	Hippocampus
e446058	ENSG00000106682.14	ENSG00000106682	EIF4H	0.0171590710123381	2.24447042275769	0.578524690233056	0.563263360181254	0.998591218466416	Exon	Hippocampus
e647565	ENSG00000173653.7	ENSG00000173653	RCE1	0.027813260664429	-1.22876208126171	0.578524663017401	0.563263378530696	0.998591218466416	Exon	Hippocampus
e967477	ENSG00000258890.6	ENSG00000258890	CEP95	0.0219779397448466	-0.219132841758102	0.578508318214597	0.563274398637554	0.998591218466416	Exon	Hippocampus
e795608	ENSG00000021645.18	ENSG00000021645	NRXN3	0.0327612311042735	-0.238398999657874	0.578507729762332	0.563274795389888	0.998591218466416	Exon	Hippocampus
e1089397	ENSG00000131051.21	ENSG00000131051	RBM39	-0.0417931179183823	-3.02767976770151	-0.57850621454633	0.563275816995016	0.998591218466416	Exon	Hippocampus
e439100	ENSG00000158604.14	ENSG00000158604	TMED4	0.0131328808764363	3.5621563276283	0.578505184790401	0.563276511288577	0.998591218466416	Exon	Hippocampus
e983311	ENSG00000169750.8	ENSG00000169750	RAC3	0.0420121118837354	-2.12048911043407	0.578503959836029	0.563277337191556	0.998591218466416	Exon	Hippocampus
e488889	ENSG00000158941.16	ENSG00000158941	CCAR2	-0.0213164913492921	0.0206895328824099	-0.578502363107603	0.563278413757239	0.998591218466416	Exon	Hippocampus
e898577	ENSG00000103044.10	ENSG00000103044	HAS3	-0.0294669412990628	-1.32920980137447	-0.578494546250995	0.563283684147869	0.998591218466416	Exon	Hippocampus
e185255	ENSG00000127837.9	ENSG00000127837	AAMP	-0.013063394849635	1.28720251275305	-0.578491593961487	0.563285674688095	0.998591218466416	Exon	Hippocampus
e350892	ENSG00000113575.9	ENSG00000113575	PPP2CA	0.0185075841419103	5.08538024712079	0.578486385159892	0.563289186658581	0.998591218466416	Exon	Hippocampus
e95021	ENSG00000274245.1	ENSG00000274245		-0.06074628067612	-3.2585906570101	-0.578478497833219	0.563294504611878	0.998591218466416	Exon	Hippocampus
e109559	ENSG00000171853.15	ENSG00000171853	TRAPPC12	0.0193302008480545	-0.261766597365493	0.578478338438397	0.563294612082537	0.998591218466416	Exon	Hippocampus
e564413	ENSG00000176978.13	ENSG00000176978	DPP7	-0.0316688665302348	0.442938196293238	-0.578471053501507	0.563299523902428	0.998591218466416	Exon	Hippocampus
e547839	ENSG00000148154.9	ENSG00000148154	UGCG	0.044276614012181	-2.37429589300336	0.578470766522272	0.563299717396679	0.998591218466416	Exon	Hippocampus
e612857	ENSG00000184281.14	ENSG00000184281	TSSC4	-0.043767949089337	-3.05368901657565	-0.578467921142126	0.56330163588113	0.998591218466416	Exon	Hippocampus
e133134	ENSG00000124357.12	ENSG00000124357	NAGK	0.0204205432040137	-0.175299473522183	0.578467167340655	0.563302144128828	0.998591218466416	Exon	Hippocampus
e583604	ENSG00000204130.12	ENSG00000204130	RUFY2	0.031448033705334	-1.62991182474789	0.578463576130977	0.563304565490977	0.998591218466416	Exon	Hippocampus
e834865	ENSG00000129007.14	ENSG00000129007	CALML4	0.068305836913613	-0.465140794917231	0.578457305146315	0.563308793695302	0.998591218466416	Exon	Hippocampus
e844093	ENSG00000058335.15	ENSG00000058335	RASGRF1	-0.0335896068214874	1.31230099692873	-0.578451088538175	0.563312985251485	0.998591218466416	Exon	Hippocampus
e936312	ENSG00000108578.14	ENSG00000108578	BLMH	0.0259172856811816	-1.24011691849031	0.578443991976451	0.563317770135981	0.998591218466416	Exon	Hippocampus
e780014	ENSG00000165502.6	ENSG00000165502	RPL36AL	0.0165827782969692	3.80745813949003	0.578436308252933	0.5633229509388	0.998591218466416	Exon	Hippocampus
e317543	ENSG00000168310.10	ENSG00000168310	IRF2	-0.0269805735953732	-1.06538774636404	-0.578435838313801	0.563323267799203	0.998591218466416	Exon	Hippocampus
e1040753	ENSG00000142279.12	ENSG00000142279	WTIP	-0.0458692866873892	-2.54739790723242	-0.57842851879907	0.563328203054569	0.998591218466416	Exon	Hippocampus
e269873	ENSG00000127249.14	ENSG00000127249	ATP13A4	-0.0288624606614588	0.235374296826542	-0.578427301116278	0.563329024091294	0.998591218466416	Exon	Hippocampus
e946312	ENSG00000131473.16	ENSG00000131473	ACLY	0.0177701834296568	1.16290787810893	0.57842463359519	0.563330822700304	0.998591218466416	Exon	Hippocampus
e126695	ENSG00000115306.15	ENSG00000115306	SPTBN1	0.0134585300468768	4.28296479002128	0.578423664282976	0.563331476271715	0.998591218466416	Exon	Hippocampus
e264387	ENSG00000053524.11	ENSG00000053524	MCF2L2	-0.0288904007235333	0.0679428705086675	-0.578413954670742	0.563338023124734	0.998591218466416	Exon	Hippocampus
e982530	ENSG00000183684.7	ENSG00000183684	ALYREF	0.0220654014593546	0.0442460272063329	0.578413392526264	0.563338402160285	0.998591218466416	Exon	Hippocampus
e941297	ENSG00000276023.4	ENSG00000276023	DUSP14	-0.0537035456546365	-3.0237234257529	-0.57840520754204	0.563343921040201	0.998591218466416	Exon	Hippocampus
e856804	ENSG00000196557.11	ENSG00000196557	CACNA1H	-0.0537044434831989	-1.99522140071378	-0.578394991167454	0.563350809660089	0.998591218466416	Exon	Hippocampus
e760198	ENSG00000139737.21	ENSG00000139737	SLAIN1	0.040091058026107	3.923922820614	0.578388611350729	0.563355111415405	0.998591218466416	Exon	Hippocampus
e335582	ENSG00000145741.15	ENSG00000145741	BTF3	-0.0187451959539443	1.23163127166814	-0.578387279835431	0.563356009225807	0.998591218466416	Exon	Hippocampus
e373234	ENSG00000112739.16	ENSG00000112739	PRPF4B	0.04657539175096	-2.78662797782193	0.578386599197338	0.563356468164818	0.998591218466416	Exon	Hippocampus
e791185	ENSG00000119707.13	ENSG00000119707	RBM25	-0.0261640035611607	1.05485403133282	-0.578380181295832	0.563360795620867	0.998591218466416	Exon	Hippocampus
e116602	ENSG00000138074.14	ENSG00000138074	SLC5A6	-0.0393689559407052	-1.71375807813005	-0.578377947036167	0.56336230213896	0.998591218466416	Exon	Hippocampus
e573270	ENSG00000151025.9	ENSG00000151025	GPR158	0.0373327550756045	-0.341467128122563	0.578375554958125	0.563363915073095	0.998591218466416	Exon	Hippocampus
e556177	ENSG00000197694.14	ENSG00000197694	SPTAN1	0.0191439646168493	3.72252445164848	0.578371599426892	0.563366582219805	0.998591218466416	Exon	Hippocampus
e967172	ENSG00000256525.6	ENSG00000256525	POLG2	0.0391855217082545	-2.60512893835627	0.578371294406858	0.563366787889825	0.998591218466416	Exon	Hippocampus
e124734	ENSG00000180398.11	ENSG00000180398	MCFD2	-0.0206390461318323	1.63279687942064	-0.578367195325368	0.563369551836943	0.998591218466416	Exon	Hippocampus
e785519	ENSG00000139974.15	ENSG00000139974	SLC38A6	-0.0283347930331942	-1.29216544547599	-0.578366936011973	0.563369726688167	0.998591218466416	Exon	Hippocampus
e566742	ENSG00000232656.7	ENSG00000232656	IDI2-AS1	0.0383348053408927	-1.93413802249939	0.578361023095247	0.563373713688438	0.998591218466416	Exon	Hippocampus
e967226	ENSG00000108654.12	ENSG00000108654	DDX5	-0.0164196904184356	4.0885738234369	-0.578352323591176	0.563379579671931	0.998591218466416	Exon	Hippocampus
e730434	ENSG00000166598.13	ENSG00000166598	HSP90B1	-0.0279008058293296	2.03720987830632	-0.578350386152796	0.563380886070144	0.998591218466416	Exon	Hippocampus
e120901	ENSG00000008869.11	ENSG00000008869	HEATR5B	0.0185935570875126	-0.239080592948012	0.578344907051403	0.563384580589528	0.998591218466416	Exon	Hippocampus
e105033	ENSG00000116962.14	ENSG00000116962	NID1	-0.0556858010452948	-2.85321484107301	-0.57834121232556	0.563387071923699	0.998591218466416	Exon	Hippocampus
e918387	ENSG00000219200.11	ENSG00000219200	RNASEK	0.034283885203896	-2.51344391731174	0.578339478654763	0.563388240930622	0.998591218466416	Exon	Hippocampus
e126256	ENSG00000115239.21	ENSG00000115239	ASB3	-0.0157167255333653	0.839420795315803	-0.578332100975714	0.56339321568169	0.998591218466416	Exon	Hippocampus
e837802	ENSG00000140463.13	ENSG00000140463	BBS4	0.0188896605085963	1.18187584172571	0.578326199791006	0.563397194851515	0.998591218466416	Exon	Hippocampus
e1081284	ENSG00000125869.9	ENSG00000125869	LAMP5	-0.0563216723534026	1.06928272285754	-0.578324295432484	0.563398478963685	0.998591218466416	Exon	Hippocampus
e1088064	ENSG00000101019.21	ENSG00000101019	UQCC1	-0.0160664857008687	0.603921128865205	-0.57831483628338	0.563404857304911	0.998591218466416	Exon	Hippocampus
e858067	ENSG00000138834.12	ENSG00000138834	MAPK8IP3	-0.0312452514043151	1.43686724777134	-0.578312600177804	0.563406365124753	0.998591218466416	Exon	Hippocampus
e808607	ENSG00000276550.4	ENSG00000276550	HERC2P2	0.0744495786649787	-2.81379530844299	0.578297046641019	0.563416853024998	0.998591218466416	Exon	Hippocampus
e778951	ENSG00000100941.8	ENSG00000100941	PNN	0.0262429941090934	1.45466466424908	0.578291788518132	0.563420398649478	0.998591218466416	Exon	Hippocampus
e922069	ENSG00000170037.13	ENSG00000170037	CNTROB	0.0321023716829629	-2.28652428068709	0.578289241254636	0.563422116308122	0.998591218466416	Exon	Hippocampus
e344492	ENSG00000129595.12	ENSG00000129595	EPB41L4A	0.0518262901725225	-2.43576690200648	0.578285950965585	0.563424335003987	0.998591218466416	Exon	Hippocampus
e289470	ENSG00000090989.17	ENSG00000090989	EXOC1	0.0168203260709079	0.90056231844265	0.578281292706097	0.563427476151984	0.998591218466416	Exon	Hippocampus
e650493	ENSG00000162341.16	ENSG00000162341	TPCN2	-0.0367476498380582	-2.10423697773535	-0.578280948151018	0.563427708491996	0.998591218466416	Exon	Hippocampus
e381459	ENSG00000204536.13	ENSG00000204536	CCHCR1	-0.0325861423851803	-2.15472582129468	-0.578274526244288	0.563432038913751	0.998591218466416	Exon	Hippocampus
e1152355	ENSG00000017483.14	ENSG00000017483	SLC38A5	-0.051649891468302	-2.33688019277829	-0.578271268037642	0.563434235994634	0.998591218466416	Exon	Hippocampus
e668395	ENSG00000234268.1	ENSG00000234268		-0.0283928434569584	-0.0811038290519598	-0.578265550300986	0.563438091601084	0.998591218466416	Exon	Hippocampus
e933867	ENSG00000007202.14	ENSG00000007202	KIAA0100	-0.0200766237506191	0.778611060681295	-0.578263281571186	0.563439621463338	0.998591218466416	Exon	Hippocampus
e685521	ENSG00000139197.10	ENSG00000139197	PEX5	0.0199022025512515	-0.0394918552743903	0.578254973085735	0.563445224103731	0.998591218466416	Exon	Hippocampus
e127553	ENSG00000275052.4	ENSG00000275052	PPP4R3B	0.0225629952425596	1.37024913889934	0.578254964318023	0.563445230016054	0.998591218466416	Exon	Hippocampus
e442361	ENSG00000129103.17	ENSG00000129103	SUMF2	-0.0237599876146323	0.455487557050849	-0.578243045854239	0.563453267011313	0.998591218466416	Exon	Hippocampus
e941862	ENSG00000275832.4	ENSG00000275832	ARHGAP23	-0.0289813417705141	0.0216795925789845	-0.578240083994898	0.563455264294898	0.998591218466416	Exon	Hippocampus
e286684	ENSG00000183783.6	ENSG00000183783	KCTD8	-0.0342647615185159	-0.745310477712993	-0.578227609871342	0.563463676062892	0.998591218466416	Exon	Hippocampus
e600732	ENSG00000108061.11	ENSG00000108061	SHOC2	0.020141162518928	3.62914911354655	0.578223134330137	0.563466694102509	0.998591218466416	Exon	Hippocampus
e754353	ENSG00000102780.16	ENSG00000102780	DGKH	0.0427789703441868	1.08635719804414	0.578222871154929	0.563466871572508	0.998591218466416	Exon	Hippocampus
e603700	ENSG00000120008.15	ENSG00000120008	WDR11	0.0219826144175537	-0.837997471014307	0.578222749530463	0.563466953588959	0.998591218466416	Exon	Hippocampus
e99982	ENSG00000162923.14	ENSG00000162923	WDR26	-0.0163840648384253	1.39704743359697	-0.57821644450802	0.56347120533647	0.998591218466416	Exon	Hippocampus
e1145008	ENSG00000046651.14	ENSG00000046651	OFD1	-0.0363968280816208	-2.12676305099277	-0.578213641611016	0.563473095455324	0.998591218466416	Exon	Hippocampus
e150933	ENSG00000115109.13	ENSG00000115109	EPB41L5	-0.0468230168820773	-3.14899134223357	-0.578213396708093	0.563473260604468	0.998591218466416	Exon	Hippocampus
e183077	ENSG00000178568.14	ENSG00000178568	ERBB4	0.043951506510347	-1.6874036763524	0.578210852475063	0.563474976297532	0.998591218466416	Exon	Hippocampus
e787868	ENSG00000125952.18	ENSG00000125952	MAX	-0.0230324068519387	-1.16465348249754	-0.578210467826441	0.563475235683967	0.998591218466416	Exon	Hippocampus
e191911	ENSG00000135931.17	ENSG00000135931	ARMC9	0.0296427153627394	-0.618230978822699	0.578206187484335	0.563478122121383	0.998591218466416	Exon	Hippocampus
e541005	ENSG00000196730.12	ENSG00000196730	DAPK1	-0.0423930321718696	-1.72705567265554	-0.578205948772272	0.563478283096445	0.998591218466416	Exon	Hippocampus
e78416	ENSG00000143224.17	ENSG00000143224	PPOX	0.0387002441467526	-2.65194552901063	0.578204244523344	0.563479432354368	0.998591218466416	Exon	Hippocampus
e661881	ENSG00000077458.12	ENSG00000077458	FAM76B	-0.0306734623134598	-1.27563031426133	-0.578200523798343	0.563481941424104	0.998591218466416	Exon	Hippocampus
e38477	ENSG00000157193.15	ENSG00000157193	LRP8	0.0437524325920707	-2.97637767112528	0.57819799761141	0.563483644960551	0.998591218466416	Exon	Hippocampus
e787139	ENSG00000214770.2	ENSG00000214770		0.0396854063240193	-2.70840681506157	0.578197547162017	0.563483948721769	0.998591218466416	Exon	Hippocampus
e149773	ENSG00000144134.18	ENSG00000144134	RABL2A	0.0255505148783831	-0.162572267083675	0.578184149693231	0.563492983361005	0.998591218466416	Exon	Hippocampus
e144602	ENSG00000273306.1	ENSG00000273306		-0.0358761114752882	-2.3565008430934	-0.578178591837325	0.563496731345008	0.998591218466416	Exon	Hippocampus
e713976	ENSG00000139547.7	ENSG00000139547	RDH16	-0.0317352618856335	-1.90034491711083	-0.578172394475599	0.563500910599038	0.998591218466416	Exon	Hippocampus
e557375	ENSG00000095321.16	ENSG00000095321	CRAT	-0.0213744070950275	0.430368069768376	-0.578170670100817	0.563502073451411	0.998591218466416	Exon	Hippocampus
e49612	ENSG00000067208.14	ENSG00000067208	EVI5	0.0226592266932376	-0.472869070532076	0.578159824309204	0.563509387464906	0.998591218466416	Exon	Hippocampus
e445957	ENSG00000049540.16	ENSG00000049540	ELN	-0.0511486458700199	-1.5225058534064	-0.578153624078432	0.56351356869916	0.998591218466416	Exon	Hippocampus
e117525	ENSG00000115216.13	ENSG00000115216	NRBP1	0.0473878587440214	-3.21257459656673	0.578152596297254	0.563514261802856	0.998591218466416	Exon	Hippocampus
e1025330	ENSG00000123154.11	ENSG00000123154	WDR83	0.0424320288923555	-2.70920547432183	0.578149901461019	0.56351607911865	0.998591218466416	Exon	Hippocampus
e789237	ENSG00000185650.9	ENSG00000185650	ZFP36L1	-0.0380372220791225	1.4589660738115	-0.578146004355291	0.56351870721353	0.998591218466416	Exon	Hippocampus
e764650	ENSG00000068650.18	ENSG00000068650	ATP11A	0.0347540121593421	-1.80614995015103	0.578145752504654	0.563518877054486	0.998591218466416	Exon	Hippocampus
e447587	ENSG00000005486.16	ENSG00000005486	RHBDD2	-0.0259865959641524	2.76960438255202	-0.578140280602654	0.56352256715677	0.998591218466416	Exon	Hippocampus
e645852	ENSG00000087365.15	ENSG00000087365	SF3B2	0.0203612543742343	0.0338895806984344	0.578132034788891	0.563528127931994	0.998591218466416	Exon	Hippocampus
e757455	ENSG00000123191.14	ENSG00000123191	ATP7B	-0.0394497644949582	-1.89574760114887	-0.578122646203832	0.563534459396576	0.998591218466416	Exon	Hippocampus
e786249	ENSG00000054654.15	ENSG00000054654	SYNE2	-0.0760823709389633	-1.92046671511309	-0.57812049677716	0.563535908929624	0.998591218466416	Exon	Hippocampus
e460147	ENSG00000257923.9	ENSG00000257923	CUX1	0.0188569339135207	2.79613403490824	0.578120419615564	0.563535960965991	0.998591218466416	Exon	Hippocampus
e396119	ENSG00000096093.15	ENSG00000096093	EFHC1	0.0407030990694997	-0.348881538103756	0.578117846185261	0.563537696441589	0.998591218466416	Exon	Hippocampus
e560761	ENSG00000197859.9	ENSG00000197859	ADAMTSL2	0.0472439292138642	-2.69780591660685	0.578117556555401	0.563537891762975	0.998591218466416	Exon	Hippocampus
e1013057	ENSG00000167670.15	ENSG00000167670	CHAF1A	0.0354316917925816	-2.40385605435883	0.57811620351402	0.563538804231192	0.998591218466416	Exon	Hippocampus
e83139	ENSG00000162753.11	ENSG00000162753	SLC9C2	-0.0575087640228191	-3.05730530675241	-0.578114520614414	0.563539939151216	0.998591218466416	Exon	Hippocampus
e584104	ENSG00000107625.12	ENSG00000107625	DDX50	-0.020815677291079	-0.499015950076216	-0.578104511040457	0.563546689467354	0.998591218466416	Exon	Hippocampus
e263171	ENSG00000145075.11	ENSG00000145075	CCDC39	0.0612192483322602	-2.48579354417474	0.578104297977079	0.563546833154731	0.998591218466416	Exon	Hippocampus
e600672	ENSG00000214413.7	ENSG00000214413	BBIP1	0.0228726149434152	-0.34048441508654	0.578103776638802	0.56354718473906	0.998591218466416	Exon	Hippocampus
e357935	ENSG00000169302.14	ENSG00000169302	STK32A	-0.047673186601552	-2.49372661125581	-0.578097100928969	0.563551686767709	0.998591218466416	Exon	Hippocampus
e988171	ENSG00000173482.16	ENSG00000173482	PTPRM	0.0170539548638866	1.11463726001205	0.578094309068885	0.56355356957401	0.998591218466416	Exon	Hippocampus
e1065658	ENSG00000204673.10	ENSG00000204673	AKT1S1	0.0264749922377884	-0.878929289168469	0.578087551358714	0.563558126927923	0.998591218466416	Exon	Hippocampus
e161510	ENSG00000136536.14	ENSG00000136536	MARCH7	-0.0190816532384226	0.394987641855765	-0.578084297853911	0.56356032107586	0.998591218466416	Exon	Hippocampus
e166310	ENSG00000128683.13	ENSG00000128683	GAD1	0.0396839066898027	-0.874923531882688	0.578058342231518	0.563577825570378	0.998591218466416	Exon	Hippocampus
e729655	ENSG00000111670.14	ENSG00000111670	GNPTAB	0.0273872408385416	0.422554389635526	0.578055909599088	0.56357946615331	0.998591218466416	Exon	Hippocampus
e947313	ENSG00000033627.15	ENSG00000033627	ATP6V0A1	0.026695243295235	4.44973963405969	0.578052147820818	0.563582003125279	0.998591218466416	Exon	Hippocampus
e997618	ENSG00000101638.13	ENSG00000101638	ST8SIA5	-0.038497715704932	-0.0973864199683272	-0.578050060613903	0.563583410755934	0.998591218466416	Exon	Hippocampus
e880314	ENSG00000174943.9	ENSG00000174943	KCTD13	0.0307765045806348	0.196025909897882	0.578047632617665	0.563585048220038	0.998591218466416	Exon	Hippocampus
e504968	ENSG00000133739.15	ENSG00000133739	LRRCC1	-0.0336911496570804	-0.724975267809665	-0.57804675612456	0.563585639336016	0.998591218466416	Exon	Hippocampus
e136463	ENSG00000115317.11	ENSG00000115317	HTRA2	0.0375709615005568	-2.20359669730382	0.578041139027777	0.563589427571064	0.998591218466416	Exon	Hippocampus
e521124	ENSG00000180900.17	ENSG00000180900	SCRIB	0.0346882515292171	-1.22987745427804	0.578038715172838	0.56359106225068	0.998591218466416	Exon	Hippocampus
e341138	ENSG00000175471.19	ENSG00000175471	MCTP1	0.0417020891343406	0.95525064163382	0.578030041975599	0.56359691158764	0.998591218466416	Exon	Hippocampus
e343169	ENSG00000145730.20	ENSG00000145730	PAM	0.0238531198772028	3.34985029741772	0.578027632108318	0.563598536844233	0.998591218466416	Exon	Hippocampus
e311397	ENSG00000145425.9	ENSG00000145425	RPS3A	-0.0269354795371227	4.19583578669865	-0.578020874891534	0.56360309404137	0.998591218466416	Exon	Hippocampus
e4464	ENSG00000157873.17	ENSG00000157873	TNFRSF14	-0.0590559665148536	-3.31845926950161	-0.578016987996582	0.563605715446263	0.998591218466416	Exon	Hippocampus
e1001935	ENSG00000049759.17	ENSG00000049759	NEDD4L	0.0356805439156892	1.87167072094012	0.578016871425068	0.563605794064671	0.998591218466416	Exon	Hippocampus
e1073880	ENSG00000160469.16	ENSG00000160469	BRSK1	0.0284058107042726	1.80097415277298	0.578009434638335	0.563610809609109	0.998591218466416	Exon	Hippocampus
e248202	ENSG00000004399.12	ENSG00000004399	PLXND1	0.0588326961390044	-3.27454032816681	0.578002955889347	0.563615179047891	0.998591218466416	Exon	Hippocampus
e1042749	ENSG00000105677.11	ENSG00000105677	TMEM147	0.0280064878269796	0.690276070471925	0.577997626469625	0.563618773361065	0.998591218466416	Exon	Hippocampus
e302442	ENSG00000138785.14	ENSG00000138785	INTS12	-0.0244886160530504	-1.08521764066043	-0.577997014258153	0.563619186254711	0.998591218466416	Exon	Hippocampus
e367920	ENSG00000165671.18	ENSG00000165671	NSD1	-0.0180186992822845	-0.0871628970967788	-0.577992279741553	0.563622379358631	0.998591218466416	Exon	Hippocampus
e211266	ENSG00000172995.16	ENSG00000172995	ARPP21	0.0677964081997062	-1.5993982380208	0.577980921543136	0.563630039713408	0.998591218466416	Exon	Hippocampus
e840563	ENSG00000167173.18	ENSG00000167173	C15orf39	-0.0293420479759223	-0.344351785299155	-0.577978414962709	0.563631730243166	0.998591218466416	Exon	Hippocampus
e708772	ENSG00000012822.15	ENSG00000012822	CALCOCO1	0.0233525094709015	-1.11866039754621	0.577977285992406	0.563632491662941	0.998591218466416	Exon	Hippocampus
e301529	ENSG00000109332.19	ENSG00000109332	UBE2D3	-0.0340199429638956	-1.67926894359583	-0.5779753574998	0.563633792311593	0.998591218466416	Exon	Hippocampus
e60108	ENSG00000273136.6	ENSG00000273136	NBPF26	0.0624342857063089	-2.90280200482995	0.577974445471278	0.563634407418772	0.998591218466416	Exon	Hippocampus
e812596	ENSG00000223509.8	ENSG00000223509		-0.0339265952125181	-0.688282331077909	-0.577961719339022	0.56364299044662	0.998591218466416	Exon	Hippocampus
e306029	ENSG00000245958.6	ENSG00000245958		-0.0300397947796577	-1.42030508682967	-0.577961264240411	0.563643297385043	0.998591218466416	Exon	Hippocampus
e702950	ENSG00000161791.13	ENSG00000161791	FMNL3	0.0296658290143065	-0.722130452120107	0.577957673891381	0.56364571887641	0.998591218466416	Exon	Hippocampus
e760121	ENSG00000139737.21	ENSG00000139737	SLAIN1	0.0400560475666644	3.92552566389145	0.577954897670316	0.563647591287052	0.998591218466416	Exon	Hippocampus
e953690	ENSG00000108379.9	ENSG00000108379	WNT3	0.0405407757810296	-1.23036678908845	0.577944453696963	0.563654635207993	0.998591218466416	Exon	Hippocampus
e595526	ENSG00000155229.20	ENSG00000155229	MMS19	0.0266054769526919	-0.306625632722274	0.577943413900672	0.563655336499252	0.998591218466416	Exon	Hippocampus
e334424	ENSG00000226259.10	ENSG00000226259	GTF2H2B	0.0573663458806083	-2.6123614065549	0.577934723385997	0.56366119783882	0.998591218466416	Exon	Hippocampus
e756181	ENSG00000102547.18	ENSG00000102547	CAB39L	0.0284689107104405	-0.930311145576362	0.577927478372648	0.563666084278909	0.998591218466416	Exon	Hippocampus
e658306	ENSG00000165494.11	ENSG00000165494	PCF11	0.0224759690723977	0.424176982678287	0.577925675110285	0.563667300502561	0.998591218466416	Exon	Hippocampus
e142481	ENSG00000135976.16	ENSG00000135976	ANKRD36	-0.0267591701490459	-1.18633535512888	-0.57791890609973	0.56367186592317	0.998591218466416	Exon	Hippocampus
e562828	ENSG00000148400.9	ENSG00000148400	NOTCH1	-0.0388820990541036	-1.1628996794599	-0.577917704424627	0.563672676405721	0.998591218466416	Exon	Hippocampus
e450185	ENSG00000170381.12	ENSG00000170381	SEMA3E	0.0571449804834665	-0.705651902611617	0.5779154003729	0.563674230399484	0.998591218466416	Exon	Hippocampus
e207127	ENSG00000131374.14	ENSG00000131374	TBC1D5	0.0212642816155635	-0.433219079099692	0.577887180815125	0.563693263567776	0.998591218466416	Exon	Hippocampus
e577698	ENSG00000107551.20	ENSG00000107551	RASSF4	-0.0344639187999273	-0.731694787378622	-0.577881615239201	0.563697017403325	0.998591218466416	Exon	Hippocampus
e274259	ENSG00000174227.15	ENSG00000174227	PIGG	-0.0189990206994779	-0.269681564018335	-0.577879953171243	0.563698138427084	0.998591218466416	Exon	Hippocampus
e198259	ENSG00000115677.16	ENSG00000115677	HDLBP	0.0187493522186991	0.501292931021493	0.577879868256337	0.563698195700118	0.998591218466416	Exon	Hippocampus
e1094692	ENSG00000080189.14	ENSG00000080189	SLC35C2	0.0235848423391115	-0.553464120355255	0.577869559078808	0.563705149009999	0.998591218466416	Exon	Hippocampus
e45532	ENSG00000230498.1	ENSG00000230498		-0.0470404766261467	-0.578233648286297	-0.577869303260859	0.563705321554017	0.998591218466416	Exon	Hippocampus
e600713	ENSG00000108061.11	ENSG00000108061	SHOC2	0.0201311173344071	3.62944852710689	0.577860211229251	0.563711453961518	0.998591218466416	Exon	Hippocampus
e933311	ENSG00000004139.13	ENSG00000004139	SARM1	0.0335278716191524	-1.98330688807797	0.577860097446245	0.56371153070626	0.998591218466416	Exon	Hippocampus
e1064006	ENSG00000142541.16	ENSG00000142541	RPL13A	0.0257555446749772	4.15621522335934	0.57785551845676	0.563714619162574	0.998591218466416	Exon	Hippocampus
e570573	ENSG00000065809.13	ENSG00000065809	FAM107B	0.0422843557151667	1.37386173449094	0.577854893438065	0.563715040728479	0.998591218466416	Exon	Hippocampus
e814292	ENSG00000175265.17	ENSG00000175265	GOLGA8A	-0.0659018444611416	-0.481948356125518	-0.577853790547835	0.563715784612067	0.998591218466416	Exon	Hippocampus
e791121	ENSG00000165861.13	ENSG00000165861	ZFYVE1	-0.0323741327319006	-1.99278840413293	-0.5778493626304	0.563718771183436	0.998591218466416	Exon	Hippocampus
e373683	ENSG00000241216.1	ENSG00000241216	SNAPC5P1	0.0759539425062742	-2.27223814962958	0.57784747092373	0.563720047116738	0.998591218466416	Exon	Hippocampus
e397316	ENSG00000151914.19	ENSG00000151914	DST	0.0175238270652058	3.05843681432133	0.577839992989167	0.563725090906965	0.998591218466416	Exon	Hippocampus
e1177534	ENSG00000130830.14	ENSG00000130830	MPP1	0.0294254659021219	-0.960055080025308	0.577839352039133	0.56372552322221	0.998591218466416	Exon	Hippocampus
e1177559	ENSG00000130830.14	ENSG00000130830	MPP1	0.0294254659021219	-0.960055080025308	0.577839352039133	0.56372552322221	0.998591218466416	Exon	Hippocampus
e1177583	ENSG00000130830.14	ENSG00000130830	MPP1	0.0294254659021219	-0.960055080025308	0.577839352039133	0.56372552322221	0.998591218466416	Exon	Hippocampus
e1177611	ENSG00000130830.14	ENSG00000130830	MPP1	0.0294254659021219	-0.960055080025308	0.577839352039133	0.56372552322221	0.998591218466416	Exon	Hippocampus
e933859	ENSG00000007202.14	ENSG00000007202	KIAA0100	0.0168085839127683	0.764136423293989	0.577838611698178	0.56372602257597	0.998591218466416	Exon	Hippocampus
e222495	ENSG00000173402.11	ENSG00000173402	DAG1	-0.0420972215850147	-3.02846068512663	-0.577834664610883	0.563728684856833	0.998591218466416	Exon	Hippocampus
e383484	ENSG00000204392.10	ENSG00000204392	LSM2	-0.0258088358456893	-1.40485297840394	-0.577834109413019	0.563729059334128	0.998591218466416	Exon	Hippocampus
e140556	ENSG00000144026.11	ENSG00000144026	ZNF514	-0.030562597653121	-1.50963254698479	-0.57783009046157	0.563731770093946	0.998591218466416	Exon	Hippocampus
e666256	ENSG00000150776.17	ENSG00000150776	C11orf57	-0.0235817867880324	-1.02323915706175	-0.577825296951749	0.563735003297213	0.998591218466416	Exon	Hippocampus
e1082402	ENSG00000125844.15	ENSG00000125844	RRBP1	-0.0388518696260678	-1.03813711984654	-0.577823704871788	0.563736077150785	0.998591218466416	Exon	Hippocampus
e977889	ENSG00000141524.15	ENSG00000141524	TMC6	0.0520405060041251	-2.41398450880344	0.577822411807308	0.563736949319963	0.998591218466416	Exon	Hippocampus
e583533	ENSG00000096746.17	ENSG00000096746	HNRNPH3	-0.0206089984472749	0.555909347854753	-0.577821932695618	0.563737272479921	0.998591218466416	Exon	Hippocampus
e683695	ENSG00000111653.19	ENSG00000111653	ING4	0.0230752667770694	-1.10404328036977	0.577818448491539	0.563739622571891	0.998591218466416	Exon	Hippocampus
e597082	ENSG00000166135.13	ENSG00000166135	HIF1AN	0.0164373851277162	-0.103967994681401	0.577814804121969	0.563742080700387	0.998591218466416	Exon	Hippocampus
e174745	ENSG00000198130.15	ENSG00000198130	HIBCH	0.0308392529596423	-0.558040677573653	0.577812741626425	0.56374347185662	0.998591218466416	Exon	Hippocampus
e1109311	ENSG00000182670.13	ENSG00000182670	TTC3	0.0231657737354068	2.97677433339566	0.577811371136122	0.563744396255234	0.998591218466416	Exon	Hippocampus
e506005	ENSG00000104320.13	ENSG00000104320	NBN	-0.0237534842882773	0.502194104843534	-0.577800699052313	0.563751594623471	0.998591218466416	Exon	Hippocampus
e445022	ENSG00000009950.15	ENSG00000009950	MLXIPL	-0.0421688542480471	-2.35949629193824	-0.577796858917088	0.563754184822726	0.998591218466416	Exon	Hippocampus
e947394	ENSG00000033627.15	ENSG00000033627	ATP6V0A1	0.0266807063924099	4.44931489714103	0.57779431174975	0.563755902908874	0.998591218466416	Exon	Hippocampus
e403863	ENSG00000111880.15	ENSG00000111880	RNGTT	0.017161639846806	2.33609815133337	0.577781373459961	0.563764629935075	0.998591218466416	Exon	Hippocampus
e98373	ENSG00000136628.17	ENSG00000136628	EPRS	-0.024364070799457	1.23684103719983	-0.577777061468885	0.56376753843748	0.998591218466416	Exon	Hippocampus
e1102226	ENSG00000130584.10	ENSG00000130584	ZBTB46	-0.0242289340586148	0.73820695634088	-0.577771606556927	0.563771217867496	0.998591218466416	Exon	Hippocampus
e104249	ENSG00000059588.9	ENSG00000059588	TARBP1	-0.0262855861867933	1.4603870621049	-0.577767319096987	0.563774109839612	0.998591218466416	Exon	Hippocampus
e500229	ENSG00000171316.11	ENSG00000171316	CHD7	0.0338214199157875	-1.34850112332744	0.577760638750426	0.563778615872921	0.998591218466416	Exon	Hippocampus
e634741	ENSG00000245571.6	ENSG00000245571		-0.0451121632802987	-3.09035785944385	-0.577759227613163	0.563779567716713	0.998591218466416	Exon	Hippocampus
e673183	ENSG00000137642.12	ENSG00000137642	SORL1	0.0226905536477944	2.45606848037757	0.577743775869106	0.563789990316139	0.998591218466416	Exon	Hippocampus
e1032286	ENSG00000099331.13	ENSG00000099331	MYO9B	0.0380112547915351	-0.376064663549722	0.577740831264683	0.563791976538254	0.998591218466416	Exon	Hippocampus
e359676	ENSG00000011083.8	ENSG00000011083	SLC6A7	0.0541911304015189	-1.07880278288556	0.57773826498179	0.563793707574153	0.998591218466416	Exon	Hippocampus
e736307	ENSG00000173064.11	ENSG00000173064	HECTD4	0.0181493376672498	1.1619675552987	0.57773653265804	0.563794876080687	0.998591218466416	Exon	Hippocampus
e387079	ENSG00000227057.8	ENSG00000227057	WDR46	0.0230838996390039	-1.03579715306305	0.57773346859213	0.563796942891818	0.998591218466416	Exon	Hippocampus
e565515	ENSG00000203993.4	ENSG00000203993	ARRDC1-AS1	-0.0180978372793342	0.0996263031752364	-0.57772674234725	0.563801479973453	0.998591218466416	Exon	Hippocampus
e943121	ENSG00000131748.15	ENSG00000131748	STARD3	-0.0192525867565035	0.909216643229095	-0.577726123217392	0.563801897598551	0.998591218466416	Exon	Hippocampus
e717430	ENSG00000135655.14	ENSG00000135655	USP15	-0.0209045359626283	-0.453642403732166	-0.577717022335808	0.563808036483971	0.998591218466416	Exon	Hippocampus
e173504	ENSG00000065548.17	ENSG00000065548	ZC3H15	0.0181812750202387	1.16717019838496	0.577711973498946	0.563811442127437	0.998591218466416	Exon	Hippocampus
e861955	ENSG00000131652.13	ENSG00000131652	THOC6	-0.0386228427317157	-2.74086614838009	-0.577705676658357	0.563815689613542	0.998591218466416	Exon	Hippocampus
e654471	ENSG00000175581.13	ENSG00000175581	MRPL48	0.028586663324155	-1.13395743362636	0.577702119823222	0.563818088856572	0.998591218466416	Exon	Hippocampus
e776490	ENSG00000092148.12	ENSG00000092148	HECTD1	-0.0377982892093025	-2.72618439679055	-0.57770139433091	0.563818578233916	0.998591218466416	Exon	Hippocampus
e356876	ENSG00000131507.10	ENSG00000131507	NDFIP1	-0.0336143814143275	0.579911372825003	-0.577700915056577	0.563818901526221	0.998591218466416	Exon	Hippocampus
e188860	ENSG00000124006.14	ENSG00000124006	OBSL1	0.0271529564155928	-0.298374273298766	0.577694410685781	0.563823289028598	0.998591218466416	Exon	Hippocampus
e267335	ENSG00000156931.15	ENSG00000156931	VPS8	-0.0185912106491482	0.16539059390722	-0.577694355093622	0.563823326528181	0.998591218466416	Exon	Hippocampus
e386259	ENSG00000240065.7	ENSG00000240065	PSMB9	0.060580746691994	-3.01061100194271	0.577689014420271	0.563826929074657	0.998591218466416	Exon	Hippocampus
e1125300	ENSG00000100099.20	ENSG00000100099	HPS4	-0.0298693609064133	-1.81171481472732	-0.577688680288122	0.563827154463573	0.998591218466416	Exon	Hippocampus
e1004615	ENSG00000179981.9	ENSG00000179981	TSHZ1	-0.0250853180056914	3.2074408110408	-0.577686666723552	0.563828512714922	0.998591218466416	Exon	Hippocampus
e518445	ENSG00000169398.19	ENSG00000169398	PTK2	-0.0251059296739966	-0.578095203437928	-0.577682966348802	0.563831008809353	0.998591218466416	Exon	Hippocampus
e976441	ENSG00000129667.12	ENSG00000129667	RHBDF2	0.056532103707664	-2.89875817789553	0.577675864733006	0.56383579923201	0.998591218466416	Exon	Hippocampus
e250863	ENSG00000154928.16	ENSG00000154928	EPHB1	-0.0430651970578603	-1.60445410948406	-0.577674219920243	0.563836908749688	0.998591218466416	Exon	Hippocampus
e97990	ENSG00000196482.16	ENSG00000196482	ESRRG	0.0384592040574883	-2.03444169714817	0.577673530178954	0.563837374018859	0.998591218466416	Exon	Hippocampus
e28911	ENSG00000084073.8	ENSG00000084073	ZMPSTE24	-0.0209187303664278	0.0720675294588335	-0.577671356161454	0.563838840516768	0.998591218466416	Exon	Hippocampus
e142786	ENSG00000196912.12	ENSG00000196912	ANKRD36B	-0.143021837747196	-1.35234687818171	-0.577670654615981	0.563839313749308	0.998591218466416	Exon	Hippocampus
e7781	ENSG00000180758.11	ENSG00000180758	GPR157	-0.0889868081224263	-1.4550892562136	-0.577668432518551	0.563840812682368	0.998591218466416	Exon	Hippocampus
e8880	ENSG00000120948.15	ENSG00000120948	TARDBP	0.0226694455190467	-0.152104407936808	0.577667927861208	0.563841153103162	0.998591218466416	Exon	Hippocampus
e506289	ENSG00000180694.13	ENSG00000180694	TMEM64	0.0461234679375354	-0.383239249449165	0.577665721053487	0.563842641724771	0.998591218466416	Exon	Hippocampus
e1065364	ENSG00000104960.15	ENSG00000104960	PTOV1	0.0536727958741142	-3.21372877573888	0.577640284704413	0.563859800175602	0.998591218466416	Exon	Hippocampus
e312329	ENSG00000197410.12	ENSG00000197410	DCHS2	-0.0481927936591595	-2.70725861375592	-0.577639941553754	0.563860031654484	0.998591218466416	Exon	Hippocampus
e168391	ENSG00000128656.13	ENSG00000128656	CHN1	0.0258272951503631	-0.605628374562703	0.577637906451319	0.563861404472944	0.998591218466416	Exon	Hippocampus
e592885	ENSG00000148690.11	ENSG00000148690	FRA10AC1	0.0291095014280445	0.679806458445539	0.577635806994393	0.563862820704689	0.998591218466416	Exon	Hippocampus
e738850	ENSG00000111725.10	ENSG00000111725	PRKAB1	-0.0424813715269621	-3.07188490700457	-0.577634815846323	0.563863489304553	0.998591218466416	Exon	Hippocampus
e883882	ENSG00000140688.16	ENSG00000140688	C16orf58	-0.021548373841668	-0.862803091982179	-0.577631806753356	0.563865519154117	0.998591218466416	Exon	Hippocampus
e831766	ENSG00000103657.13	ENSG00000103657	HERC1	0.0182186337292511	0.565432125334216	0.577630827471387	0.563866179750979	0.998591218466416	Exon	Hippocampus
e600739	ENSG00000108061.11	ENSG00000108061	SHOC2	0.0201237711574291	3.62935287555702	0.577630361754291	0.56386649391114	0.998591218466416	Exon	Hippocampus
e900200	ENSG00000157353.16	ENSG00000157353	FUK	-0.0306283076842155	-2.2082523301627	-0.577630342291636	0.563866507040122	0.998591218466416	Exon	Hippocampus
e575189	ENSG00000165322.17	ENSG00000165322	ARHGAP12	-0.0495477664952221	-2.8199310504416	-0.577626827526366	0.563868878008498	0.998591218466416	Exon	Hippocampus
e575223	ENSG00000165322.17	ENSG00000165322	ARHGAP12	-0.0495477664952221	-2.8199310504416	-0.577626827526366	0.563868878008498	0.998591218466416	Exon	Hippocampus
e417836	ENSG00000131023.12	ENSG00000131023	LATS1	-0.016087596465713	0.264511801453142	-0.577624041595188	0.563870757327955	0.998591218466416	Exon	Hippocampus
e233649	ENSG00000144749.13	ENSG00000144749	LRIG1	-0.0263433275574542	0.697536906647452	-0.577618640591135	0.563874400718766	0.998591218466416	Exon	Hippocampus
e583330	ENSG00000148634.15	ENSG00000148634	HERC4	0.0275975411457143	-1.24811844940047	0.577617647952516	0.563875070330763	0.998591218466416	Exon	Hippocampus
e484604	ENSG00000154359.12	ENSG00000154359	LONRF1	-0.0496203321128235	-2.83566611605847	-0.577611446040721	0.563879254011622	0.998591218466416	Exon	Hippocampus
e487381	ENSG00000130227.16	ENSG00000130227	XPO7	-0.017116587717221	0.847788796109466	-0.57760891247469	0.563880963106954	0.998591218466416	Exon	Hippocampus
e806063	ENSG00000203485.12	ENSG00000203485	INF2	0.0322750731014153	-0.172525939506453	0.577607517904058	0.563881903858778	0.998591218466416	Exon	Hippocampus
e204511	ENSG00000154743.17	ENSG00000154743	TSEN2	-0.0231927723627323	-1.15509273882307	-0.577601973741404	0.563885643856942	0.998591218466416	Exon	Hippocampus
e490474	ENSG00000092964.17	ENSG00000092964	DPYSL2	0.0169791873966659	4.87305486873051	0.577599917346888	0.563887031068881	0.998591218466416	Exon	Hippocampus
e777105	ENSG00000129515.18	ENSG00000129515	SNX6	-0.034482925207064	-0.751287507353371	-0.57759451024457	0.563890678624362	0.998591218466416	Exon	Hippocampus
e672828	ENSG00000196914.8	ENSG00000196914	ARHGEF12	0.0158987583462264	5.55420658991946	0.577590844562129	0.563893151448879	0.998591218466416	Exon	Hippocampus
e857569	ENSG00000103249.17	ENSG00000103249	CLCN7	0.0316752214957291	-0.817059673450558	0.577590663680512	0.56389327346954	0.998591218466416	Exon	Hippocampus
e607796	ENSG00000130643.8	ENSG00000130643	CALY	-0.0412446753330542	0.765465237721278	-0.577586041763793	0.563896391365802	0.998591218466416	Exon	Hippocampus
e1011145	ENSG00000104964.14	ENSG00000104964	AES	0.0239155390203626	3.94459634026128	0.577581820733624	0.56389923883551	0.998591218466416	Exon	Hippocampus
e829825	ENSG00000182718.16	ENSG00000182718	ANXA2	-0.0745671735010113	0.602164614662314	-0.577577623335071	0.563902070370436	0.998591218466416	Exon	Hippocampus
e906326	ENSG00000103194.15	ENSG00000103194	USP10	0.0159519333877875	1.64759695857527	0.577576508270226	0.56390282258633	0.998591218466416	Exon	Hippocampus
e757901	ENSG00000136114.15	ENSG00000136114	THSD1	-0.0457677896551293	-2.79980481457984	-0.577569419639539	0.563907604544392	0.998591218466416	Exon	Hippocampus
e400106	ENSG00000243501.5	ENSG00000243501		0.0344042100838973	-2.2751498828818	0.577568429490453	0.563908272496029	0.998591218466416	Exon	Hippocampus
e354713	ENSG00000131503.20	ENSG00000131503	ANKHD1	-0.019714046697455	-0.42706583247202	-0.577560846124101	0.56391338822517	0.998591218466416	Exon	Hippocampus
e376287	ENSG00000137364.4	ENSG00000137364	TPMT	0.0237678602218445	-0.798990066669418	0.57755830168164	0.563915104707795	0.998591218466416	Exon	Hippocampus
e931822	ENSG00000154898.15	ENSG00000154898	CCDC144CP	0.0525266953217829	-2.22954157199481	0.577558121781909	0.563915226068372	0.998591218466416	Exon	Hippocampus
e1013006	ENSG00000141985.9	ENSG00000141985	SH3GL1	-0.0239007706945529	-0.423161697315993	-0.57755281167754	0.563918808276925	0.998591218466416	Exon	Hippocampus
e947328	ENSG00000033627.15	ENSG00000033627	ATP6V0A1	0.0266690915729507	4.44932414068206	0.577544775557052	0.563924229483119	0.998591218466416	Exon	Hippocampus
e483517	ENSG00000175806.14	ENSG00000175806	MSRA	-0.0366319309453783	-2.05283298904313	-0.577534420404892	0.56393121515659	0.998591218466416	Exon	Hippocampus
e806536	ENSG00000140104.13	ENSG00000140104	C14orf79	-0.0315158060550722	-1.18776667986153	-0.577532800381203	0.563932308042096	0.998591218466416	Exon	Hippocampus
e192215	ENSG00000144524.17	ENSG00000144524	COPS7B	0.0376611511044813	-2.61048106645141	0.577524790851682	0.563937711372413	0.998591218466416	Exon	Hippocampus
e590430	ENSG00000148600.14	ENSG00000148600	CDHR1	0.0521695736073228	-1.64668426828228	0.57751959025488	0.563941219774456	0.998591218466416	Exon	Hippocampus
e402657	ENSG00000065609.14	ENSG00000065609	SNAP91	0.0672312261957791	-3.25298898842874	0.577517962049953	0.563942318188542	0.998591218466416	Exon	Hippocampus
e650356	ENSG00000197345.12	ENSG00000197345	MRPL21	0.0244906535165511	-0.215950172279835	0.577517317556377	0.563942752974898	0.998591218466416	Exon	Hippocampus
e1166050	ENSG00000101901.11	ENSG00000101901	ALG13	-0.0326727107134607	-2.29184742771146	-0.5775128935591	0.563945737483275	0.998591218466416	Exon	Hippocampus
e918224	ENSG00000262943.7	ENSG00000262943	ALOX12P2	-0.0461955159136251	-2.4499740122207	-0.577500155635552	0.563954330758965	0.998591218466416	Exon	Hippocampus
e1018858	ENSG00000099783.11	ENSG00000099783	HNRNPM	-0.0251418112190042	-0.707286235055517	-0.577498392970612	0.563955519895425	0.998591218466416	Exon	Hippocampus
e359707	ENSG00000070808.15	ENSG00000070808	CAMK2A	-0.0518666340596763	4.13137908926899	-0.577496660580778	0.563956688608747	0.998591218466416	Exon	Hippocampus
e23621	ENSG00000116478.11	ENSG00000116478	HDAC1	-0.03379855141986	-1.93663032576371	-0.57749487959209	0.563957890109286	0.998591218466416	Exon	Hippocampus
e279897	ENSG00000087008.15	ENSG00000087008	ACOX3	-0.0202827263753689	-0.401724646003499	-0.577492144970458	0.563959734957422	0.998591218466416	Exon	Hippocampus
e233596	ENSG00000144741.17	ENSG00000144741	SLC25A26	0.0284448694543623	-1.42826445280722	0.577488997316892	0.563961858451445	0.998591218466416	Exon	Hippocampus
e773160	ENSG00000213928.8	ENSG00000213928	IRF9	0.0325615865950938	-1.74652245586179	0.577487858408937	0.563962626791157	0.998591218466416	Exon	Hippocampus
e641367	ENSG00000162302.12	ENSG00000162302	RPS6KA4	-0.0454612522822511	-2.89470001995183	-0.577486270877598	0.563963697785813	0.998591218466416	Exon	Hippocampus
e793284	ENSG00000119616.11	ENSG00000119616	FCF1	-0.0356464576020085	-2.57235289396629	-0.577482430935603	0.563966288326052	0.998591218466416	Exon	Hippocampus
e463843	ENSG00000091136.13	ENSG00000091136	LAMB1	-0.055637673373768	-2.22561804515629	-0.577476622515938	0.563970206871405	0.998591218466416	Exon	Hippocampus
e646323	ENSG00000174744.13	ENSG00000174744	BRMS1	-0.0302705608458462	-1.74288984954036	-0.577472865439245	0.563972741522308	0.998591218466416	Exon	Hippocampus
e1075419	ENSG00000268654.1	ENSG00000268654	MIMT1	0.0501104827774924	-2.86750314544947	0.577470662091032	0.563974227978035	0.998591218466416	Exon	Hippocampus
e698792	ENSG00000139218.17	ENSG00000139218	SCAF11	-0.0326060324285688	-0.683959422686832	-0.577465158897676	0.563977940632924	0.998591218466416	Exon	Hippocampus
e1096143	ENSG00000124228.14	ENSG00000124228	DDX27	-0.0244988477164044	-1.22764080987541	-0.577460892745636	0.563980818742772	0.998591218466416	Exon	Hippocampus
e1048561	ENSG00000269190.5	ENSG00000269190	FBXO17	-0.0333480768923256	-2.19863545381933	-0.577456828273278	0.563983560798375	0.998591218466416	Exon	Hippocampus
e956765	ENSG00000121104.7	ENSG00000121104	FAM117A	-0.0546354910997597	-1.04658512611723	-0.577456433658465	0.563983827021652	0.998591218466416	Exon	Hippocampus
e626173	ENSG00000135387.20	ENSG00000135387	CAPRIN1	-0.0130862764399626	2.06444664799489	-0.577455028365597	0.563984775090139	0.998591218466416	Exon	Hippocampus
e1020155	ENSG00000196605.7	ENSG00000196605	ZNF846	-0.036122339229415	-2.71897101040939	-0.577449169378525	0.563988727812598	0.998591218466416	Exon	Hippocampus
e740241	ENSG00000157895.11	ENSG00000157895	C12orf43	0.0244809632287195	-1.27875371060975	0.577448417534308	0.563989235039729	0.998591218466416	Exon	Hippocampus
e224429	ENSG00000214706.10	ENSG00000214706	IFRD2	0.0423480773822076	-2.89308681359899	0.577447460906135	0.563989880423431	0.998591218466416	Exon	Hippocampus
e1092870	ENSG00000124194.16	ENSG00000124194	GDAP1L1	0.0451685514857237	-2.38235007752317	0.577443076786312	0.563992838149253	0.998591218466416	Exon	Hippocampus
e830800	ENSG00000171914.15	ENSG00000171914	TLN2	0.0250866493908837	0.822820510433158	0.577438184797794	0.563996138515157	0.998591218466416	Exon	Hippocampus
e734712	ENSG00000204852.15	ENSG00000204852	TCTN1	-0.0462910793106063	-1.10789594177114	-0.577425503888881	0.564004693697161	0.998591218466416	Exon	Hippocampus
e454371	ENSG00000004864.13	ENSG00000004864	SLC25A13	0.0399106113105329	-0.826442518962186	0.577423714920076	0.564005900630976	0.998591218466416	Exon	Hippocampus
e2820	ENSG00000197530.12	ENSG00000197530	MIB2	0.0422424737712982	-1.64195179770716	0.577419929864851	0.564008454235319	0.998591218466416	Exon	Hippocampus
e1042563	ENSG00000161249.20	ENSG00000161249	DMKN	0.0716060023984383	-2.12117573306203	0.57741763082296	0.564010005296887	0.998591218466416	Exon	Hippocampus
e46041	ENSG00000162613.16	ENSG00000162613	FUBP1	0.0170652733515981	0.580848700645787	0.577413009277865	0.564013123254569	0.998591218466416	Exon	Hippocampus
e336593	ENSG00000122008.15	ENSG00000122008	POLK	0.034806774431515	-2.20626144269867	0.577409484455075	0.56401550130649	0.998591218466416	Exon	Hippocampus
e702759	ENSG00000187778.13	ENSG00000187778	MCRS1	0.0221455422109743	-0.106660563491922	0.577408366718503	0.564016255398066	0.998591218466416	Exon	Hippocampus
e1017089	ENSG00000032444.15	ENSG00000032444	PNPLA6	-0.0198267179753706	-0.0757984221679709	-0.577408085984335	0.564016444798111	0.998591218466416	Exon	Hippocampus
e225535	ENSG00000164081.12	ENSG00000164081	TEX264	-0.0182926291884685	0.730698507982445	-0.577406025963227	0.564017834612385	0.998591218466416	Exon	Hippocampus
e790213	ENSG00000006432.15	ENSG00000006432	MAP3K9	-0.0425445044362335	-1.60921467008136	-0.577402586451149	0.564020155118019	0.998591218466416	Exon	Hippocampus
e665256	ENSG00000137714.2	ENSG00000137714	FDX1	0.0236314681686966	-0.23743352667912	0.577399087946529	0.564022515428374	0.998591218466416	Exon	Hippocampus
e381467	ENSG00000204536.13	ENSG00000204536	CCHCR1	-0.0370136993680204	-2.53747795074364	-0.577397878446099	0.564023331434235	0.998591218466416	Exon	Hippocampus
e173057	ENSG00000077232.16	ENSG00000077232	DNAJC10	-0.0272826373169736	-0.486806088721584	-0.577380707135895	0.564034916353029	0.998591218466416	Exon	Hippocampus
e910339	ENSG00000140995.16	ENSG00000140995	DEF8	0.0154832689085848	1.06043367004604	0.577367303887189	0.5640439591645	0.998591218466416	Exon	Hippocampus
e777107	ENSG00000129515.18	ENSG00000129515	SNX6	0.024740017509558	0.785346839970417	0.577364470782473	0.564045870593041	0.998591218466416	Exon	Hippocampus
e1103988	ENSG00000224905.6	ENSG00000224905		0.0667691730174347	-2.24654889824959	0.577356984398198	0.564050921493983	0.998591218466416	Exon	Hippocampus
e971273	ENSG00000196169.14	ENSG00000196169	KIF19	0.0774426945277161	-3.0076867785241	0.577353782616163	0.56405308167349	0.998591218466416	Exon	Hippocampus
e809018	ENSG00000275835.4	ENSG00000275835	TUBGCP5	-0.0253206425921769	-0.456471629555414	-0.577351987069313	0.564054293095464	0.998591218466416	Exon	Hippocampus
e181561	ENSG00000229321.1	ENSG00000229321		-0.0316951815894433	-0.180670405626264	-0.577349979594919	0.564055647502489	0.998591218466416	Exon	Hippocampus
e760504	ENSG00000281721.1	ENSG00000281721	LINC01080	-0.0446110663059922	-1.57381186358391	-0.57734542982035	0.564058717159738	0.998591218466416	Exon	Hippocampus
e134774	ENSG00000144048.10	ENSG00000144048	DUSP11	-0.0221006807836277	0.398177929550639	-0.577340290573863	0.564062184533604	0.998591218466416	Exon	Hippocampus
e809743	ENSG00000224078.12	ENSG00000224078	SNHG14	-0.0379260584565568	-0.0144757636476416	-0.57732933897498	0.564069573450355	0.998591218466416	Exon	Hippocampus
e588146	ENSG00000156110.13	ENSG00000156110	ADK	0.0207466538282644	1.1207930033796	0.577327460267104	0.564070840997474	0.998591218466416	Exon	Hippocampus
e253824	ENSG00000175054.14	ENSG00000175054	ATR	0.0260820423212768	-0.967328275334051	0.577326433954124	0.564071533442089	0.998591218466416	Exon	Hippocampus
e580613	ENSG00000204147.9	ENSG00000204147	ASAH2B	0.0357893778302571	-2.05954614593342	0.57732581130223	0.564071953540212	0.998591218466416	Exon	Hippocampus
e908000	ENSG00000158717.10	ENSG00000158717	RNF166	-0.0384017877134118	-2.13648538667772	-0.577321959533321	0.564074552300451	0.998591218466416	Exon	Hippocampus
e475341	ENSG00000178826.10	ENSG00000178826	TMEM139	0.0752344524478412	-2.34945173665737	0.577320070644623	0.56407582672192	0.998591218466416	Exon	Hippocampus
e1086785	ENSG00000078699.21	ENSG00000078699	CBFA2T2	-0.0250005010355447	0.187460830282496	-0.577317355118951	0.564077658872659	0.998591218466416	Exon	Hippocampus
e85632	ENSG00000135823.13	ENSG00000135823	STX6	-0.0167458089030792	0.346518842505578	-0.577316375569975	0.564078319769853	0.998591218466416	Exon	Hippocampus
e819754	ENSG00000159433.11	ENSG00000159433	STARD9	0.0407778667807969	-2.2264925466865	0.577307693062991	0.5640841778338	0.998591218466416	Exon	Hippocampus
e984721	ENSG00000141562.17	ENSG00000141562	NARF	0.0268796570204614	-1.21075252685954	0.577307391082643	0.564084381579652	0.998591218466416	Exon	Hippocampus
e1151759	ENSG00000102226.9	ENSG00000102226	USP11	-0.0247051040943885	0.946290913024628	-0.577295522851525	0.564092389092029	0.998591218466416	Exon	Hippocampus
e92608	ENSG00000143850.13	ENSG00000143850	PLEKHA6	0.0316294867592781	-0.325795186673723	0.577292233494631	0.56409460843552	0.998591218466416	Exon	Hippocampus
e513511	ENSG00000136960.12	ENSG00000136960	ENPP2	0.0736851890184044	-2.27307537026121	0.577289608024817	0.564096379854523	0.998591218466416	Exon	Hippocampus
e489650	ENSG00000042980.12	ENSG00000042980	ADAM28	-0.0560042261123418	-2.12583483012889	-0.577285153045223	0.564099385660047	0.998591218466416	Exon	Hippocampus
e1161462	ENSG00000198157.10	ENSG00000198157	HMGN5	0.0378073442551694	-2.55324209922523	0.577278447872162	0.564103909701255	0.998591218466416	Exon	Hippocampus
e603476	ENSG00000198825.12	ENSG00000198825	INPP5F	0.0417652508779059	1.41795238045059	0.57727483647511	0.564106346350939	0.998591218466416	Exon	Hippocampus
e797194	ENSG00000165533.18	ENSG00000165533	TTC8	-0.0268110168001398	-0.301298310656501	-0.577270989174448	0.564108942173007	0.998591218466416	Exon	Hippocampus
e441695	ENSG00000132432.13	ENSG00000132432	SEC61G	0.0288138289778322	0.197255582722744	0.577267792236747	0.564111099191411	0.998591218466416	Exon	Hippocampus
e633761	ENSG00000213593.9	ENSG00000213593	TMX2	0.0195221374061374	1.13032645034402	0.577266083407329	0.564112252164061	0.998591218466416	Exon	Hippocampus
e731949	ENSG00000151136.14	ENSG00000151136	BTBD11	-0.046000893398314	-2.84252397930069	-0.577263637275756	0.564113902607436	0.998591218466416	Exon	Hippocampus
e934324	ENSG00000109113.18	ENSG00000109113	RAB34	-0.0355485282677267	-0.152395320509061	-0.577247223647241	0.564124977200667	0.998591218466416	Exon	Hippocampus
e1131656	ENSG00000100320.22	ENSG00000100320	RBFOX2	0.0231038595858206	2.14597490585402	0.57724651511889	0.564125455260842	0.998591218466416	Exon	Hippocampus
e1029406	ENSG00000160961.11	ENSG00000160961	ZNF333	-0.0243726413620692	-1.16591278074295	-0.577243634046184	0.564127399188069	0.998591218466416	Exon	Hippocampus
e912792	ENSG00000108963.17	ENSG00000108963	DPH1	-0.0493921839105815	-2.62800038108263	-0.577241487671995	0.564128847399107	0.998591218466416	Exon	Hippocampus
e653226	ENSG00000186642.15	ENSG00000186642	PDE2A	-0.0440631804855683	1.91481212258731	-0.577231053088898	0.564135887892538	0.998591218466416	Exon	Hippocampus
e883068	ENSG00000103510.19	ENSG00000103510	KAT8	-0.0280287288756917	-1.15845274038443	-0.577226328340729	0.564139075820982	0.998591218466416	Exon	Hippocampus
e733760	ENSG00000139433.9	ENSG00000139433	GLTP	0.0415250461666849	-0.324779244707639	0.577224485316401	0.564140319366801	0.998591218466416	Exon	Hippocampus
e487532	ENSG00000158806.13	ENSG00000158806	NPM2	0.0321388775965714	-0.434631456565601	0.577221297924703	0.564142470002214	0.998591218466416	Exon	Hippocampus
e1161473	ENSG00000198157.10	ENSG00000198157	HMGN5	-0.0521865880329962	-2.99560892371828	-0.577217794082702	0.56414483416137	0.998591218466416	Exon	Hippocampus
e594486	ENSG00000177853.14	ENSG00000177853	ZNF518A	-0.0225237275252518	-0.725145017117161	-0.577209802557414	0.564150226328161	0.998591218466416	Exon	Hippocampus
e425780	ENSG00000106266.9	ENSG00000106266	SNX8	-0.029313705185786	-1.94304422688735	-0.577201313637375	0.564155954132201	0.998591218466416	Exon	Hippocampus
e21393	ENSG00000060656.19	ENSG00000060656	PTPRU	-0.0432949970777974	-1.09786517397824	-0.57719956005719	0.564157137344361	0.998591218466416	Exon	Hippocampus
e184798	ENSG00000079308.16	ENSG00000079308	TNS1	-0.0309143594189469	4.00790888765403	-0.577197541906901	0.564158499074258	0.998591218466416	Exon	Hippocampus
e312410	ENSG00000171566.11	ENSG00000171566	PLRG1	0.0197135899777769	-0.0019028380976174	0.577196848053731	0.564158967246204	0.998591218466416	Exon	Hippocampus
e176739	ENSG00000115541.10	ENSG00000115541	HSPE1	-0.0310611068721994	-0.0537387643448957	-0.577193073099876	0.564161514369789	0.998591218466416	Exon	Hippocampus
e518083	ENSG00000167632.14	ENSG00000167632	TRAPPC9	-0.0150745619931079	1.44012805583807	-0.577191826062733	0.564162355800559	0.998591218466416	Exon	Hippocampus
e653038	ENSG00000186642.15	ENSG00000186642	PDE2A	-0.0452846909868098	0.53708022577026	-0.577188157819733	0.564164830928855	0.998591218466416	Exon	Hippocampus
e949359	ENSG00000267002.2	ENSG00000267002		-0.038888578088475	-2.57140350592489	-0.577176309328933	0.564172825673592	0.998591218466416	Exon	Hippocampus
e764379	ENSG00000182968.4	ENSG00000182968	SOX1	0.0302304705497496	0.0759988727491142	0.577172615829372	0.564175317866002	0.998591218466416	Exon	Hippocampus
e363160	ENSG00000145860.11	ENSG00000145860	RNF145	-0.0248760076306876	-0.0071573968197147	-0.577172540311611	0.564175368821741	0.998591218466416	Exon	Hippocampus
e844554	ENSG00000172379.19	ENSG00000172379	ARNT2	-0.0270376043331451	2.29456752231486	-0.577165127658324	0.564180370533014	0.998591218466416	Exon	Hippocampus
e778970	ENSG00000100941.8	ENSG00000100941	PNN	0.0261966426624653	1.4547878856132	0.577164620400931	0.564180712807329	0.998591218466416	Exon	Hippocampus
e190644	ENSG00000153827.13	ENSG00000153827	TRIP12	0.0152626743001361	0.603078832874159	0.577162340475416	0.564182251199051	0.998591218466416	Exon	Hippocampus
e36270	ENSG00000185104.19	ENSG00000185104	FAF1	-0.0176412235530663	-0.0770301004398084	-0.577161397457806	0.564182887505731	0.998591218466416	Exon	Hippocampus
e1023363	ENSG00000130164.12	ENSG00000130164	LDLR	0.0483291363990789	-1.03656393156695	0.577158059999814	0.564185139477933	0.998591218466416	Exon	Hippocampus
e804971	ENSG00000075413.17	ENSG00000075413	MARK3	-0.0414677767737315	-2.98614287463571	-0.577150812896348	0.564190029524649	0.998591218466416	Exon	Hippocampus
e142343	ENSG00000168758.10	ENSG00000168758	SEMA4C	0.0360662484819067	-1.66088962782945	0.577150053504543	0.564190541932125	0.998591218466416	Exon	Hippocampus
e447368	ENSG00000272391.5	ENSG00000272391	POM121C	-0.0223663734295239	-0.996596139839485	-0.577145178902926	0.564193831125351	0.998591218466416	Exon	Hippocampus
e334950	ENSG00000131844.15	ENSG00000131844	MCCC2	-0.0275822630801778	-0.991553322275383	-0.577139734449914	0.564197504843285	0.998591218466416	Exon	Hippocampus
e688533	ENSG00000231887.6	ENSG00000231887	PRH1	0.0292956736571777	-1.0106577149312	0.577138805339536	0.564198131774171	0.998591218466416	Exon	Hippocampus
e530086	ENSG00000122729.18	ENSG00000122729	ACO1	-0.0226431861496868	-0.170556038514682	-0.577137343311189	0.564199118299972	0.998591218466416	Exon	Hippocampus
e1040531	ENSG00000105220.14	ENSG00000105220	GPI	-0.0215912920758214	2.37607282110277	-0.577135993559717	0.56420002906599	0.998591218466416	Exon	Hippocampus
e1114666	ENSG00000183255.11	ENSG00000183255	PTTG1IP	-0.0293988523801647	0.470870733613097	-0.577134151710615	0.564201271883763	0.998591218466416	Exon	Hippocampus
e107604	ENSG00000143653.9	ENSG00000143653	SCCPDH	0.0195531487144235	0.406242916696402	0.57712101484703	0.564210136235476	0.998591218466416	Exon	Hippocampus
e800367	ENSG00000165948.10	ENSG00000165948	IFI27L1	0.0300243117959845	-0.720921829038714	0.577114924975269	0.564214245516575	0.998591218466416	Exon	Hippocampus
e637193	ENSG00000134824.13	ENSG00000134824	FADS2	-0.0270986569006418	3.95556329089759	-0.577111636373211	0.5642164645825	0.998591218466416	Exon	Hippocampus
e1093743	ENSG00000101443.17	ENSG00000101443	WFDC2	0.0587408088185485	-2.97699379777427	0.577104081357909	0.564221562532717	0.998591218466416	Exon	Hippocampus
e974450	ENSG00000161526.14	ENSG00000161526	SAP30BP	-0.046647646893162	-1.95592771267522	-0.577102892715998	0.564222364602913	0.998591218466416	Exon	Hippocampus
e782526	ENSG00000100528.11	ENSG00000100528	CNIH1	-0.0237209682998875	1.36530072990084	-0.577100242788577	0.564224152719372	0.998591218466416	Exon	Hippocampus
e279367	ENSG00000184985.16	ENSG00000184985	SORCS2	-0.0295491050055787	-0.771708769515322	-0.577096939349401	0.564226381815942	0.998591218466416	Exon	Hippocampus
e602801	ENSG00000283266.1	ENSG00000283266		0.038702042847002	-1.27852167785009	0.577094775408367	0.564227842003615	0.998591218466416	Exon	Hippocampus
e112467	ENSG00000151779.12	ENSG00000151779	NBAS	0.01970551011741	-0.0851872602859436	0.577087258550749	0.564232914255294	0.998591218466416	Exon	Hippocampus
e909364	ENSG00000185324.21	ENSG00000185324	CDK10	0.0336507420821856	-1.40425078020726	0.577085603414889	0.564234031116665	0.998591218466416	Exon	Hippocampus
e812915	ENSG00000259392.2	ENSG00000259392		0.0503155788057616	-3.01163912728819	0.577084555060095	0.564234738531637	0.998591218466416	Exon	Hippocampus
e998535	ENSG00000265681.7	ENSG00000265681	RPL17	-0.0267325408463462	1.59556577627643	-0.577075965317899	0.564240534784199	0.998591218466416	Exon	Hippocampus
e841963	ENSG00000140386.12	ENSG00000140386	SCAPER	0.0159174918430374	0.315940134294194	0.577074410610347	0.564241583884842	0.998591218466416	Exon	Hippocampus
e907998	ENSG00000158717.10	ENSG00000158717	RNF166	-0.0368669150828484	-2.12973570012271	-0.577067605291228	0.564246176055186	0.998591218466416	Exon	Hippocampus
e635838	ENSG00000110446.10	ENSG00000110446	SLC15A3	-0.0459970291679664	-1.85912097145888	-0.577065388980991	0.56424767160602	0.998591218466416	Exon	Hippocampus
e376771	ENSG00000124532.14	ENSG00000124532	MRS2	0.021028873190815	-0.453501432103069	0.577064859720955	0.564248028747319	0.998591218466416	Exon	Hippocampus
e30373	ENSG00000164010.13	ENSG00000164010	ERMAP	0.0401944532872722	-2.89035402167216	0.577062648916998	0.564249520584918	0.998591218466416	Exon	Hippocampus
e552137	ENSG00000136950.13	ENSG00000136950	ARPC5L	-0.0231219429330725	0.444458255015763	-0.577054932980673	0.564254727268632	0.998591218466416	Exon	Hippocampus
e366460	ENSG00000249306.5	ENSG00000249306	LINC01411	0.0525362892683571	-3.02839215632547	0.577054691768889	0.564254890037776	0.998591218466416	Exon	Hippocampus
e362828	ENSG00000113282.13	ENSG00000113282	CLINT1	-0.0153036997021499	1.45805786324391	-0.57705429841328	0.564255155473265	0.998591218466416	Exon	Hippocampus
e760159	ENSG00000139737.21	ENSG00000139737	SLAIN1	0.0399994906505485	3.92404825775755	0.577053222931504	0.56425588120628	0.998591218466416	Exon	Hippocampus
e191694	ENSG00000173692.12	ENSG00000173692	PSMD1	-0.019143853752069	0.510117034577706	-0.57705236278552	0.564256461631445	0.998591218466416	Exon	Hippocampus
e882297	ENSG00000156873.15	ENSG00000156873	PHKG2	-0.044837799753693	-2.91977037360188	-0.577041521733301	0.564263777181274	0.998591218466416	Exon	Hippocampus
e335823	ENSG00000214944.9	ENSG00000214944	ARHGEF28	-0.0488966390163358	-2.99957931499256	-0.577029638494319	0.564271796052149	0.998591218466416	Exon	Hippocampus
e985341	ENSG00000141556.20	ENSG00000141556	TBCD	0.029837979580732	0.115098675789898	0.577020473293941	0.564277980814201	0.998591218466416	Exon	Hippocampus
e1048033	ENSG00000268083.5	ENSG00000268083		0.0192439173987759	0.469722570839477	0.577019074953262	0.564278924430316	0.998591218466416	Exon	Hippocampus
e346976	ENSG00000168944.15	ENSG00000168944	CEP120	0.0194549589244634	-0.163732014191986	0.577015019642262	0.564281661004385	0.998591218466416	Exon	Hippocampus
e39747	ENSG00000162402.13	ENSG00000162402	USP24	0.0149422057937781	0.189309101230792	0.577008541475715	0.564286032564682	0.998591218466416	Exon	Hippocampus
e489912	ENSG00000277586.1	ENSG00000277586	NEFL	0.0453214842471122	4.0627154116515	0.576998533998221	0.564292785787129	0.998591218466416	Exon	Hippocampus
e144837	ENSG00000115539.13	ENSG00000115539	PDCL3	-0.0349932129009092	-2.48064816833034	-0.576997732448957	0.56429332668841	0.998591218466416	Exon	Hippocampus
e781648	ENSG00000186469.8	ENSG00000186469	GNG2	0.0352066994478154	2.37266897172473	0.57699632140802	0.564294278887323	0.998591218466416	Exon	Hippocampus
e416550	ENSG00000135521.8	ENSG00000135521	LTV1	-0.0240714269471884	0.140979663100668	-0.576991981389817	0.564297207624099	0.998591218466416	Exon	Hippocampus
e402128	ENSG00000083097.14	ENSG00000083097	DOPEY1	0.0180362752803738	0.132960221588628	0.576986943959969	0.564300606998329	0.998591218466416	Exon	Hippocampus
e902134	ENSG00000140829.11	ENSG00000140829	DHX38	-0.0271573441423368	-1.00465860304003	-0.57697738204762	0.564307059625276	0.998591218466416	Exon	Hippocampus
e1085258	ENSG00000101294.16	ENSG00000101294	HM13	0.0274400920541448	-1.10842056708257	0.576976117287282	0.564307913121091	0.998591218466416	Exon	Hippocampus
e725995	ENSG00000173588.14	ENSG00000173588	CEP83	-0.0220514641991305	-0.0671173153521212	-0.576972873018817	0.564310102447466	0.998591218466416	Exon	Hippocampus
e699256	ENSG00000005175.9	ENSG00000005175	RPAP3	0.0231913749912721	-0.873651581629931	0.57696954953779	0.564312345233032	0.998591218466416	Exon	Hippocampus
e1013212	ENSG00000167674.14	ENSG00000167674		-0.0279843774358461	-0.304782174115427	-0.576964011382485	0.564316082557386	0.998591218466416	Exon	Hippocampus
e557329	ENSG00000148343.18	ENSG00000148343	FAM73B	-0.0257446894466511	-1.4910514254605	-0.576962058670552	0.564317400312715	0.998591218466416	Exon	Hippocampus
e534289	ENSG00000234160.1	ENSG00000234160		0.0310838938735151	-2.09692121621354	0.576946782651153	0.564327709132901	0.998591218466416	Exon	Hippocampus
e187851	ENSG00000163521.15	ENSG00000163521	GLB1L	0.0541628264781884	-2.93843178793836	0.576943086849775	0.564330203209384	0.998591218466416	Exon	Hippocampus
e753761	ENSG00000102743.14	ENSG00000102743	SLC25A15	-0.0350485822347397	-2.47873657300408	-0.576942197252995	0.564330803546124	0.998591218466416	Exon	Hippocampus
e17566	ENSG00000117616.17	ENSG00000117616	RSRP1	-0.0825083506722208	-3.45839700718006	-0.576941010103949	0.564331604683933	0.998591218466416	Exon	Hippocampus
e509415	ENSG00000164919.10	ENSG00000164919	COX6C	0.0372053424002141	1.23053874066678	0.576937335326568	0.56433408458083	0.998591218466416	Exon	Hippocampus
e509420	ENSG00000164919.10	ENSG00000164919	COX6C	0.0372053424002141	1.23053874066678	0.576937335326568	0.56433408458083	0.998591218466416	Exon	Hippocampus
e428564	ENSG00000106399.11	ENSG00000106399	RPA3	0.0273260987630713	-0.457109719183304	0.576934853591998	0.564335759364409	0.998591218466416	Exon	Hippocampus
e394769	ENSG00000096401.7	ENSG00000096401	CDC5L	-0.0187995718626818	0.585408675726088	-0.576930747028487	0.564338530659255	0.998591218466416	Exon	Hippocampus
e562368	ENSG00000187796.13	ENSG00000187796	CARD9	0.057131024947986	-3.18620960345673	0.576924692202714	0.564342616741619	0.998591218466416	Exon	Hippocampus
e252581	ENSG00000184432.9	ENSG00000184432	COPB2	0.0252480629221643	-0.0113481030575867	0.576924084443083	0.564343026887308	0.998591218466416	Exon	Hippocampus
e950816	ENSG00000108312.14	ENSG00000108312	UBTF	-0.0197306454484508	0.411606840190345	-0.576923425929051	0.564343471284693	0.998591218466416	Exon	Hippocampus
e773327	ENSG00000196497.15	ENSG00000196497	IPO4	-0.0508580594562225	-3.13664581510974	-0.576919857472468	0.564345879456171	0.998591218466416	Exon	Hippocampus
e550005	ENSG00000136861.17	ENSG00000136861	CDK5RAP2	0.0212834397064142	0.779341002648306	0.576916302299612	0.564348278668069	0.998591218466416	Exon	Hippocampus
e725913	ENSG00000173588.14	ENSG00000173588	CEP83	-0.0220475381182631	-0.0663059832829273	-0.57691578749618	0.56434862608408	0.998591218466416	Exon	Hippocampus
e702574	ENSG00000123352.17	ENSG00000123352	SPATS2	-0.0279792158886676	0.02639945807096	-0.576914732309383	0.564349338179089	0.998591218466416	Exon	Hippocampus
e783101	ENSG00000126777.17	ENSG00000126777	KTN1	0.0265659228225895	0.841623688306627	0.576910963019043	0.564351881896075	0.998591218466416	Exon	Hippocampus
e666271	ENSG00000204370.8	ENSG00000204370	SDHD	-0.0256877348535869	-0.444870420758385	-0.576910890293065	0.564351930975475	0.998591218466416	Exon	Hippocampus
e907817	ENSG00000051523.10	ENSG00000051523	CYBA	-0.0551918452761495	-1.58273798454401	-0.576908595698053	0.564353479492638	0.998591218466416	Exon	Hippocampus
e947270	ENSG00000033627.15	ENSG00000033627	ATP6V0A1	0.0266396822023602	4.44936540940392	0.576904173762816	0.564356463660153	0.998591218466416	Exon	Hippocampus
e253791	ENSG00000175054.14	ENSG00000175054	ATR	-0.0221452946435637	0.3533388949559	-0.57689843658239	0.564360335439543	0.998591218466416	Exon	Hippocampus
e428073	ENSG00000146576.12	ENSG00000146576	C7orf26	-0.025131547029747	-1.36613974148979	-0.576885724829643	0.564368914107292	0.998591218466416	Exon	Hippocampus
e1018974	ENSG00000142347.16	ENSG00000142347	MYO1F	-0.0489692903755249	-2.81122988966529	-0.57688211896245	0.564371347578354	0.998591218466416	Exon	Hippocampus
e560654	ENSG00000160323.18	ENSG00000160323	ADAMTS13	0.0492817590158571	-3.06786436622789	0.576879516185002	0.564373104103102	0.998591218466416	Exon	Hippocampus
e749981	ENSG00000132964.11	ENSG00000132964	CDK8	0.0250563867355675	-1.0269981848307	0.57687522406636	0.564376000711741	0.998591218466416	Exon	Hippocampus
e936412	ENSG00000108582.11	ENSG00000108582	CPD	-0.0230672170396766	0.554653932623043	-0.576866980530119	0.564381564021324	0.998591218466416	Exon	Hippocampus
e1079172	ENSG00000088854.12	ENSG00000088854	C20orf194	0.018912411073124	0.552638238486945	0.576866494652171	0.564381891926265	0.998591218466416	Exon	Hippocampus
e254881	ENSG00000239922.1	ENSG00000239922		0.0552912410189592	-2.38469709317996	0.576865637977321	0.564382470071509	0.998591218466416	Exon	Hippocampus
e1029207	ENSG00000099797.12	ENSG00000099797	TECR	-0.0240479944737443	1.02822204667496	-0.576863686510848	0.564383787061235	0.998591218466416	Exon	Hippocampus
e296893	ENSG00000163319.10	ENSG00000163319	MRPS18C	0.0264556840751426	0.487354018833915	0.576860625530727	0.564385852833446	0.998591218466416	Exon	Hippocampus
e1001900	ENSG00000049759.17	ENSG00000049759	NEDD4L	0.0350762675897177	0.541257375992147	0.576858214642753	0.564387479878725	0.998591218466416	Exon	Hippocampus
e25744	ENSG00000134698.10	ENSG00000134698	AGO4	0.0183480493343815	-0.0803518791927885	0.576849674313498	0.564393243541954	0.998591218466416	Exon	Hippocampus
e498084	ENSG00000104738.16	ENSG00000104738	MCM4	0.0181758994692233	-0.074621509510504	0.576847516166274	0.564394700028218	0.998591218466416	Exon	Hippocampus
e4501	ENSG00000157873.17	ENSG00000157873	TNFRSF14	-0.0425777680144627	-0.661499520293035	-0.576846621922602	0.564395303534207	0.998591218466416	Exon	Hippocampus
e354240	ENSG00000184584.12	ENSG00000184584	TMEM173	-0.0599536970238975	-1.6684848076515	-0.5768460511575	0.564395688731568	0.998591218466416	Exon	Hippocampus
e453154	ENSG00000004766.15	ENSG00000004766	VPS50	0.0225133073603708	0.202188334186954	0.576841672201825	0.564398644000869	0.998591218466416	Exon	Hippocampus
e190555	ENSG00000153820.12	ENSG00000153820	SPHKAP	0.0599838721361082	0.553569309668177	0.576833565340984	0.564404115178287	0.998591218466416	Exon	Hippocampus
e556402	ENSG00000197694.14	ENSG00000197694	SPTAN1	0.0214794422863564	2.71044171784793	0.576829688369649	0.564406731686931	0.998591218466416	Exon	Hippocampus
e24585	ENSG00000134686.17	ENSG00000134686	PHC2	0.0389971277380831	-2.29128951039596	0.576829201265384	0.564407060426562	0.998591218466416	Exon	Hippocampus
e646341	ENSG00000174744.13	ENSG00000174744	BRMS1	-0.0302664203930862	-1.74040407660891	-0.576823713362222	0.564410764139516	0.998591218466416	Exon	Hippocampus
e782841	ENSG00000168175.14	ENSG00000168175	MAPK1IP1L	0.0278824995800912	-1.31474379765957	0.576821313475172	0.564412383795103	0.998591218466416	Exon	Hippocampus
e298472	ENSG00000138642.14	ENSG00000138642	HERC6	-0.0403849670928297	-2.35946260893824	-0.576818146769538	0.564414520970983	0.998591218466416	Exon	Hippocampus
e888590	ENSG00000125124.11	ENSG00000125124	BBS2	-0.026125547934983	0.39651426099725	-0.576814079809472	0.564417265724721	0.998591218466416	Exon	Hippocampus
e285333	ENSG00000121892.14	ENSG00000121892	PDS5A	0.0243729250173965	-0.139157122658318	0.576810236204634	0.56441985974401	0.998591218466416	Exon	Hippocampus
e213887	ENSG00000168314.17	ENSG00000168314	MOBP	0.0558328976811148	0.565728140331459	0.576810122222461	0.564419936669788	0.998591218466416	Exon	Hippocampus
e435914	ENSG00000122545.18	ENSG00000122545	SEPT7	-0.0293634305431137	1.46207922269003	-0.576806356699423	0.564422477998026	0.998591218466416	Exon	Hippocampus
e1107596	ENSG00000159140.18	ENSG00000159140	SON	0.0169044019190407	0.729991710227948	0.576806279859569	0.564422529856826	0.998591218466416	Exon	Hippocampus
e1020538	ENSG00000130813.17	ENSG00000130813	C19orf66	-0.0235309847491207	-0.78843452865075	-0.57679543663888	0.564429847910703	0.998591218466416	Exon	Hippocampus
e173759	ENSG00000003436.14	ENSG00000003436	TFPI	-0.0544306714942479	-0.783380832641798	-0.576795428757419	0.564429853229892	0.998591218466416	Exon	Hippocampus
e1045862	ENSG00000120784.15	ENSG00000120784	ZFP30	0.0322774582220397	-2.16852346198311	0.576791486467958	0.564432513879423	0.998591218466416	Exon	Hippocampus
e927813	ENSG00000141030.12	ENSG00000141030	COPS3	-0.0220913706772494	-0.195017911348624	-0.576788248813495	0.564434698975618	0.998591218466416	Exon	Hippocampus
e1019096	ENSG00000142347.16	ENSG00000142347	MYO1F	-0.0482119462223043	-2.63490966762108	-0.576786920048953	0.564435595761303	0.998591218466416	Exon	Hippocampus
e499206	ENSG00000206579.8	ENSG00000206579	XKR4	0.0388381618803489	-0.975277166587291	0.576785143819883	0.564436794542713	0.998591218466416	Exon	Hippocampus
e846198	ENSG00000259511.2	ENSG00000259511	UBE2Q2L	0.0534035057160736	-2.75960638648905	0.576778465450118	0.564441301802063	0.998591218466416	Exon	Hippocampus
e105518	ENSG00000116984.12	ENSG00000116984	MTR	0.0243433772759508	-0.814929946692168	0.576777926581181	0.564441665487693	0.998591218466416	Exon	Hippocampus
e916689	ENSG00000129250.11	ENSG00000129250	KIF1C	0.0370219930917197	0.706722456765484	0.576761993675752	0.564452418744997	0.998591218466416	Exon	Hippocampus
e66712	ENSG00000143373.17	ENSG00000143373	ZNF687	0.0254166096291503	-0.960740162479519	0.576759094289633	0.564454375576708	0.998591218466416	Exon	Hippocampus
e957032	ENSG00000005884.17	ENSG00000005884	ITGA3	0.0296892584390932	-1.39139801530444	0.576738752181965	0.564468104810068	0.998591218466416	Exon	Hippocampus
e123645	ENSG00000152527.13	ENSG00000152527	PLEKHH2	-0.0476853974521604	-2.51447816969461	-0.576738485086505	0.564468285078396	0.998591218466416	Exon	Hippocampus
e592368	ENSG00000119912.15	ENSG00000119912	IDE	-0.027695958474598	-1.53412400725659	-0.576734801926264	0.564470770923327	0.998591218466416	Exon	Hippocampus
e434692	ENSG00000078549.14	ENSG00000078549	ADCYAP1R1	-0.0372780838008601	-0.586016684064921	-0.5767307516372	0.56447350455759	0.998591218466416	Exon	Hippocampus
e446438	ENSG00000006704.10	ENSG00000006704	GTF2IRD1	0.0380616573060106	-2.30072863515534	0.576729228361344	0.564474532653539	0.998591218466416	Exon	Hippocampus
e1096603	ENSG00000244687.11	ENSG00000244687	UBE2V1	-0.0195977136299864	0.149262897011284	-0.576727435456429	0.564475742729861	0.998591218466416	Exon	Hippocampus
e1045081	ENSG00000251247.9	ENSG00000251247	ZNF345	-0.0366995611762644	-2.27877867994568	-0.576719587240727	0.564481039701475	0.998591218466416	Exon	Hippocampus
e507130	ENSG00000246662.6	ENSG00000246662	LINC00535	0.0462182113159724	-3.13103583687947	0.576714185304456	0.564484685627339	0.998591218466416	Exon	Hippocampus
e964046	ENSG00000141376.21	ENSG00000141376	BCAS3	0.0177437777339799	0.310188473572943	0.576712036272787	0.56448613607526	0.998591218466416	Exon	Hippocampus
e1077269	ENSG00000196476.11	ENSG00000196476	C20orf96	0.0305553926579079	-1.88801934698455	0.576704698966379	0.564491088263795	0.998591218466416	Exon	Hippocampus
e38611	ENSG00000058804.11	ENSG00000058804	NDC1	-0.0248533560814565	-1.52881297663796	-0.576703071887068	0.564492186435785	0.998591218466416	Exon	Hippocampus
e876282	ENSG00000205629.11	ENSG00000205629	LCMT1	0.0198654997478914	0.136276648436617	0.576700572725497	0.564493873208204	0.998591218466416	Exon	Hippocampus
e898312	ENSG00000062038.13	ENSG00000062038	CDH3	0.0722633419373369	-1.41468365020383	0.576696601162418	0.56449655376142	0.998591218466416	Exon	Hippocampus
e431243	ENSG00000105877.17	ENSG00000105877	DNAH11	-0.124968402254906	-3.55933367214156	-0.576694831618242	0.564497748093501	0.998591218466416	Exon	Hippocampus
e507431	ENSG00000164953.15	ENSG00000164953	TMEM67	0.0510710410873694	-2.85589007381168	0.576693464463825	0.564498670838398	0.998591218466416	Exon	Hippocampus
e596817	ENSG00000099194.5	ENSG00000099194	SCD	0.0325880249964725	4.06456769399241	0.57668622489554	0.564503557112561	0.998591218466416	Exon	Hippocampus
e563715	ENSG00000148362.10	ENSG00000148362	C9orf142	-0.0214263301458363	-0.833910903848076	-0.576681922452641	0.56450646101302	0.998591218466416	Exon	Hippocampus
e237909	ENSG00000138468.15	ENSG00000138468	SENP7	-0.030536385108327	-1.24791194775101	-0.576678942874786	0.564508472060211	0.998591218466416	Exon	Hippocampus
e934685	ENSG00000132591.11	ENSG00000132591	ERAL1	-0.0243475504261366	-1.4357681236565	-0.57667883079662	0.564508547706726	0.998591218466416	Exon	Hippocampus
e511828	ENSG00000147655.10	ENSG00000147655	RSPO2	-0.0595461204654887	-2.36831319116779	-0.576676019644641	0.564510445079234	0.998591218466416	Exon	Hippocampus
e548445	ENSG00000148218.15	ENSG00000148218	ALAD	0.037967290598853	-1.63785287815301	0.57667538930485	0.564510870524244	0.998591218466416	Exon	Hippocampus
e188764	ENSG00000072182.12	ENSG00000072182	ASIC4	-0.0386404873146991	-1.91738691668083	-0.576661063715923	0.564520539557883	0.998591218466416	Exon	Hippocampus
e661319	ENSG00000182919.14	ENSG00000182919	C11orf54	0.0268040012925284	-0.370663369735909	0.57665660763253	0.564523547200654	0.998591218466416	Exon	Hippocampus
e846800	ENSG00000073417.14	ENSG00000073417	PDE8A	0.0457151126452229	-3.10270074689443	0.576655617276006	0.564524215644906	0.998591218466416	Exon	Hippocampus
e274783	ENSG00000178950.16	ENSG00000178950	GAK	-0.0493655649525961	-2.818434639804	-0.576652828133798	0.564526098187267	0.998591218466416	Exon	Hippocampus
e576983	ENSG00000075407.18	ENSG00000075407	ZNF37A	0.0192138486234718	-0.407969557658583	0.576649407438079	0.564528407003265	0.998591218466416	Exon	Hippocampus
e23232	ENSG00000025800.13	ENSG00000025800	KPNA6	-0.0164921684214594	0.593495747535655	-0.576645903493178	0.564530772013451	0.998591218466416	Exon	Hippocampus
e670555	ENSG00000019144.17	ENSG00000019144	PHLDB1	0.0384483205484038	1.27871703102769	0.576645836923069	0.564530816945422	0.998591218466416	Exon	Hippocampus
e939084	ENSG00000073536.17	ENSG00000073536	NLE1	-0.0324194128037738	-2.06061021443647	-0.576632726583629	0.564539665896303	0.998591218466416	Exon	Hippocampus
e733770	ENSG00000139433.9	ENSG00000139433	GLTP	0.0414776273323454	-0.324804555238245	0.576627168091469	0.564543417674779	0.998591218466416	Exon	Hippocampus
e733776	ENSG00000139433.9	ENSG00000139433	GLTP	0.0414776273323454	-0.324804555238245	0.576627168091469	0.564543417674779	0.998591218466416	Exon	Hippocampus
e733782	ENSG00000139433.9	ENSG00000139433	GLTP	0.0414776273323454	-0.324804555238245	0.576627168091469	0.564543417674779	0.998591218466416	Exon	Hippocampus
e89119	ENSG00000151414.14	ENSG00000151414	NEK7	0.039580453752519	-1.64159090544629	0.576624987678841	0.564544889376675	0.998591218466416	Exon	Hippocampus
e970845	ENSG00000141219.15	ENSG00000141219	C17orf80	0.0146660342938298	2.29885292673271	0.576624356511023	0.564545315393117	0.998591218466416	Exon	Hippocampus
e920896	ENSG00000129245.11	ENSG00000129245	FXR2	0.0181675614043003	0.364661975816603	0.576623985183982	0.564545566026096	0.998591218466416	Exon	Hippocampus
e688615	ENSG00000212126.3	ENSG00000212126	TAS2R50	-0.0230849808150926	-0.458330095037078	-0.576621795701586	0.564547043852488	0.998591218466416	Exon	Hippocampus
e228141	ENSG00000016864.17	ENSG00000016864	GLT8D1	0.0203421436188304	-0.387503625291638	0.576617338914463	0.564550052038482	0.998591218466416	Exon	Hippocampus
e876192	ENSG00000140750.16	ENSG00000140750	ARHGAP17	-0.0255316817076901	-1.34310568976411	-0.576615271083663	0.56455144775948	0.998591218466416	Exon	Hippocampus
e757306	ENSG00000102796.10	ENSG00000102796	DHRS12	0.0334736323663076	-2.14498263898225	0.576611009750525	0.564554324031086	0.998591218466416	Exon	Hippocampus
e849625	ENSG00000140577.15	ENSG00000140577	CRTC3	0.0305411019505611	-1.98889132615492	0.576609259230346	0.564555505581569	0.998591218466416	Exon	Hippocampus
e711839	ENSG00000139641.12	ENSG00000139641	ESYT1	0.0356187565165871	-1.51395221833583	0.576601755142043	0.56456057063764	0.998591218466416	Exon	Hippocampus
e471680	ENSG00000122783.16	ENSG00000122783	C7orf49	0.0209576141561383	0.847920886506928	0.576597859614715	0.564563200021584	0.998591218466416	Exon	Hippocampus
e342232	ENSG00000153113.23	ENSG00000153113	CAST	0.0328486779198212	-0.449520700898308	0.576597686791532	0.564563316673067	0.998591218466416	Exon	Hippocampus
e526737	ENSG00000107077.17	ENSG00000107077	KDM4C	0.0220258889754551	-0.824246353164464	0.576594627673554	0.564565381505881	0.998591218466416	Exon	Hippocampus
e509450	ENSG00000164919.10	ENSG00000164919	COX6C	0.0371789891379202	1.23043560275307	0.576588706564918	0.564569378125563	0.998591218466416	Exon	Hippocampus
e32036	ENSG00000117410.13	ENSG00000117410	ATP6V0B	-0.0312370047920525	0.566629646369514	-0.576584532301875	0.564572195670639	0.998591218466416	Exon	Hippocampus
e607743	ENSG00000130640.13	ENSG00000130640	TUBGCP2	-0.0214519273967248	-0.39059277311633	-0.576584263057515	0.564572377405495	0.998591218466416	Exon	Hippocampus
e514991	ENSG00000253106.1	ENSG00000253106		0.0249909546889887	-0.350785921906238	0.57657841427482	0.564576325230291	0.998591218466416	Exon	Hippocampus
e829812	ENSG00000182718.16	ENSG00000182718	ANXA2	-0.0744348484339603	0.602308503406932	-0.576572716207618	0.564580171337623	0.998591218466416	Exon	Hippocampus
e233565	ENSG00000151276.23	ENSG00000151276	MAGI1	-0.0196965839500568	0.876799383867824	-0.576568706318227	0.564582877958602	0.998591218466416	Exon	Hippocampus
e753447	ENSG00000120685.19	ENSG00000120685	PROSER1	-0.0199472140582742	-0.297232022662388	-0.576566582628654	0.564584311422813	0.998591218466416	Exon	Hippocampus
e348591	ENSG00000066583.11	ENSG00000066583	ISOC1	-0.0347911102604648	-2.25101384709521	-0.576565737586009	0.564584881816642	0.998591218466416	Exon	Hippocampus
e708291	ENSG00000197111.15	ENSG00000197111	PCBP2	-0.0210179936351786	1.34366876229263	-0.576565305611443	0.564585173394492	0.998591218466416	Exon	Hippocampus
e1013004	ENSG00000141985.9	ENSG00000141985	SH3GL1	0.0288154838056005	-1.06751094486385	0.57656307236366	0.564586680812149	0.998591218466416	Exon	Hippocampus
e819042	ENSG00000214013.9	ENSG00000214013	GANC	-0.0299690961531453	-1.10561801376705	-0.576552802010815	0.56459361321224	0.998591218466416	Exon	Hippocampus
e782976	ENSG00000126775.8	ENSG00000126775	ATG14	-0.0323396872572107	-1.99788802442263	-0.576550623432951	0.564595083738901	0.998591218466416	Exon	Hippocampus
e952031	ENSG00000131095.11	ENSG00000131095	GFAP	-0.0420352987771556	5.64054858921578	-0.576548387468051	0.564596593003383	0.998591218466416	Exon	Hippocampus
e823693	ENSG00000137872.16	ENSG00000137872	SEMA6D	-0.0292898013575257	-1.46666350810993	-0.576544496219365	0.564599219580314	0.998591218466416	Exon	Hippocampus
e1067187	ENSG00000213023.10	ENSG00000213023	SYT3	-0.0436422854855122	-2.10792203179506	-0.576528764886201	0.564609838225963	0.998591218466416	Exon	Hippocampus
e708346	ENSG00000197111.15	ENSG00000197111	PCBP2	0.0197659275417622	3.93673447273533	0.576528279936871	0.564610165568163	0.998591218466416	Exon	Hippocampus
e467707	ENSG00000106299.7	ENSG00000106299	WASL	0.0364144157364643	1.5948352295258	0.576526789865987	0.564611171370892	0.998591218466416	Exon	Hippocampus
e26797	ENSG00000183317.16	ENSG00000183317	EPHA10	0.0564585486146902	-2.95968845401165	0.576522211327843	0.564614261904558	0.998591218466416	Exon	Hippocampus
e108245	ENSG00000171163.15	ENSG00000171163	ZNF692	0.0283508798113279	-0.617690550680459	0.57651885025051	0.56461653065195	0.998591218466416	Exon	Hippocampus
e94394	ENSG00000266094.7	ENSG00000266094	RASSF5	-0.03427439033645	-2.00396065407491	-0.576511406414874	0.5646215553014	0.998591218466416	Exon	Hippocampus
e624776	ENSG00000170959.14	ENSG00000170959	DCDC1	-0.0946776139670622	-1.77082530989721	-0.576508620853032	0.564623435583799	0.998591218466416	Exon	Hippocampus
e798497	ENSG00000100796.17	ENSG00000100796	PPP4R3A	0.026317128735159	-0.858370255889341	0.576505943844901	0.564625242594196	0.998591218466416	Exon	Hippocampus
e810046	ENSG00000114062.18	ENSG00000114062	UBE3A	-0.0275572572922852	-0.0037399717862569	-0.576504212054769	0.564626411573371	0.998591218466416	Exon	Hippocampus
e463816	ENSG00000091136.13	ENSG00000091136	LAMB1	-0.0478402603683344	-0.710469405492024	-0.576503975957132	0.564626570942208	0.998591218466416	Exon	Hippocampus
e970551	ENSG00000234899.9	ENSG00000234899	SOX9-AS1	0.0369960387149981	-1.69851431434916	0.576502539899794	0.564627540299208	0.998591218466416	Exon	Hippocampus
e796058	ENSG00000165417.11	ENSG00000165417	GTF2A1	0.0199064206639791	4.27700890498134	0.576498118925156	0.564630524518465	0.998591218466416	Exon	Hippocampus
e1151289	ENSG00000182872.15	ENSG00000182872	RBM10	-0.0285891242941482	-1.37915979450285	-0.576495275271489	0.564632444028195	0.998591218466416	Exon	Hippocampus
e940777	ENSG00000278540.4	ENSG00000278540	ACACA	0.0169021973543243	0.241364003846332	0.5764932646046	0.56463380126101	0.998591218466416	Exon	Hippocampus
e525896	ENSG00000106993.11	ENSG00000106993	CDC37L1	0.0244519485416802	0.672791567855726	0.576490631999315	0.564635578314727	0.998591218466416	Exon	Hippocampus
e326197	ENSG00000164190.16	ENSG00000164190	NIPBL	-0.0138441358381044	2.51108524571768	-0.576489421412936	0.564636395482202	0.998591218466416	Exon	Hippocampus
e355443	ENSG00000170445.12	ENSG00000170445	HARS	0.0195758686644871	0.463612059119441	0.576488101581612	0.564637286392621	0.998591218466416	Exon	Hippocampus
e33411	ENSG00000132781.17	ENSG00000132781	MUTYH	0.0415102104388083	-2.74132454745597	0.576486635890018	0.5646382757622	0.998591218466416	Exon	Hippocampus
e598309	ENSG00000107862.4	ENSG00000107862	GBF1	-0.0192573769636522	0.172391071935999	-0.576480429418464	0.564642465257305	0.998591218466416	Exon	Hippocampus
e370103	ENSG00000176783.14	ENSG00000176783	RUFY1	-0.0225799188738069	-0.902018908223901	-0.576478267577237	0.564643924547828	0.998591218466416	Exon	Hippocampus
e1000728	ENSG00000196628.14	ENSG00000196628	TCF4	0.0219458327167583	2.02289364434441	0.576475847176175	0.564645558374107	0.998591218466416	Exon	Hippocampus
e500989	ENSG00000066855.15	ENSG00000066855	MTFR1	0.0384949430615463	-1.75171526508752	0.576469823950982	0.564649624199291	0.998591218466416	Exon	Hippocampus
e882289	ENSG00000281991.1	ENSG00000281991	TMEM265	-0.0331559199909651	-1.40098477157518	-0.576468792119359	0.56465032071244	0.998591218466416	Exon	Hippocampus
e126354	ENSG00000068912.13	ENSG00000068912	ERLEC1	0.0234928455713387	-0.154450119953042	0.576463833745156	0.564653667749618	0.998591218466416	Exon	Hippocampus
e370384	ENSG00000169045.17	ENSG00000169045	HNRNPH1	-0.0222449555090233	1.36224570742003	-0.576461237714076	0.564655420144886	0.998591218466416	Exon	Hippocampus
e200772	ENSG00000134107.4	ENSG00000134107	BHLHE40	-0.0359347651716752	-0.530370365514279	-0.576458029693976	0.564657585653885	0.998591218466416	Exon	Hippocampus
e407630	ENSG00000168438.14	ENSG00000168438	CDC40	0.0260082301421425	0.852537405707563	0.576453837480426	0.564660415528788	0.998591218466416	Exon	Hippocampus
e373324	ENSG00000198721.12	ENSG00000198721	ECI2	-0.0282814435231245	-0.345907075766162	-0.576451130047405	0.564662243134164	0.998591218466416	Exon	Hippocampus
e67431	ENSG00000143367.15	ENSG00000143367	TUFT1	0.0451288638411086	-2.87461761554929	0.576443156309248	0.564667625683447	0.998591218466416	Exon	Hippocampus
e1011159	ENSG00000104964.14	ENSG00000104964	AES	0.0258704256795488	2.59143553394511	0.576442366267902	0.564668158990053	0.998591218466416	Exon	Hippocampus
e571509	ENSG00000136738.14	ENSG00000136738	STAM	-0.0189778110270654	-0.0276285741812232	-0.576441976820354	0.564668421881385	0.998591218466416	Exon	Hippocampus
e955064	ENSG00000108465.14	ENSG00000108465	CDK5RAP3	-0.0293953338951017	-1.09835844759856	-0.576429128576045	0.564677094949113	0.998591218466416	Exon	Hippocampus
e1100104	ENSG00000130702.14	ENSG00000130702	LAMA5	0.0551074672183784	-3.11161635304272	0.576426782523129	0.564678678633593	0.998591218466416	Exon	Hippocampus
e449139	ENSG00000187391.19	ENSG00000187391	MAGI2	-0.0321545842038567	0.186889758642285	-0.576420844272943	0.564682687212038	0.998591218466416	Exon	Hippocampus
e526238	ENSG00000099219.13	ENSG00000099219	ERMP1	0.0403875633737745	-1.6939320976675	0.576411586459688	0.564688936668078	0.998591218466416	Exon	Hippocampus
e582442	ENSG00000151150.21	ENSG00000151150	ANK3	0.0218643075879395	1.62856921817168	0.57640390571259	0.564694121556212	0.998591218466416	Exon	Hippocampus
e296695	ENSG00000173085.13	ENSG00000173085	COQ2	0.0311638607007665	-2.20071019698642	0.576400673597838	0.564696303402068	0.998591218466416	Exon	Hippocampus
e993859	ENSG00000046604.12	ENSG00000046604	DSG2	-0.128881589297772	-3.43709579356434	-0.57639978696133	0.564696901928618	0.998591218466416	Exon	Hippocampus
e846780	ENSG00000073417.14	ENSG00000073417	PDE8A	0.0334618540965752	1.16834799933084	0.576384230485667	0.564707403422552	0.998591218466416	Exon	Hippocampus
e815927	ENSG00000137843.11	ENSG00000137843	PAK6	-0.0480962318575072	-2.18369619065643	-0.576381668570767	0.564709132867903	0.998591218466416	Exon	Hippocampus
e499813	ENSG00000137575.11	ENSG00000137575	SDCBP	-0.0222077699773757	1.87069385801396	-0.576369254242305	0.564717513316247	0.998591218466416	Exon	Hippocampus
e971659	ENSG00000109065.11	ENSG00000109065	NAT9	0.023061670879353	-0.907264318600175	0.576362804612995	0.564721867243228	0.998591218466416	Exon	Hippocampus
e981988	ENSG00000214087.8	ENSG00000214087	ARL16	0.0162235786875865	1.69126705357834	0.576355922144927	0.564726513382922	0.998591218466416	Exon	Hippocampus
e449111	ENSG00000187391.19	ENSG00000187391	MAGI2	-0.0355196004740491	-1.85935444395248	-0.576339413588839	0.564737657869892	0.998591218466416	Exon	Hippocampus
e933274	ENSG00000244045.11	ENSG00000244045	TMEM199	-0.0281803889786204	-1.70137556433602	-0.576327435585189	0.564745743967955	0.998591218466416	Exon	Hippocampus
e373808	ENSG00000124783.12	ENSG00000124783	SSR1	-0.0439276084027963	-1.82789674242135	-0.576326552912779	0.564746339843726	0.998591218466416	Exon	Hippocampus
e163840	ENSG00000123607.14	ENSG00000123607	TTC21B	-0.0397432880927119	-2.57539093547414	-0.57632473901	0.5647475643768	0.998591218466416	Exon	Hippocampus
e594543	ENSG00000095585.16	ENSG00000095585	BLNK	0.0730931554762232	-2.74515788852466	0.576324162520177	0.564747953554957	0.998591218466416	Exon	Hippocampus
e562187	ENSG00000130560.8	ENSG00000130560	UBAC1	0.0231437950911322	-0.937113019095989	0.576318863697772	0.564751530702996	0.998591218466416	Exon	Hippocampus
e420716	ENSG00000078269.13	ENSG00000078269	SYNJ2	0.0298535100862088	-0.134174248385829	0.576311726352683	0.564756349024821	0.998591218466416	Exon	Hippocampus
e906768	ENSG00000131143.8	ENSG00000131143	COX4I1	-0.015986119356381	3.69507100816674	-0.576304542893153	0.564761198497908	0.998591218466416	Exon	Hippocampus
e686411	ENSG00000226091.7	ENSG00000226091	LINC00937	-0.0633446185359698	-3.07915382836426	-0.576302629491613	0.564762490217253	0.998591218466416	Exon	Hippocampus
e261326	ENSG00000075651.15	ENSG00000075651	PLD1	0.0396676066640366	-0.74520864491228	0.576300097540582	0.564764199515723	0.998591218466416	Exon	Hippocampus
e604327	ENSG00000138162.18	ENSG00000138162	TACC2	-0.0279068138703395	-0.153992879100498	-0.576296967819463	0.564766312367117	0.998591218466416	Exon	Hippocampus
e637267	ENSG00000134824.13	ENSG00000134824	FADS2	-0.0270584205008329	3.95545924134816	-0.576293644330801	0.564768556033713	0.998591218466416	Exon	Hippocampus
e212822	ENSG00000093217.9	ENSG00000093217	XYLB	-0.036172425780307	-2.52248234777214	-0.576292363666789	0.564769420603199	0.998591218466416	Exon	Hippocampus
e457201	ENSG00000146826.15	ENSG00000146826	C7orf43	-0.0358105024670514	-2.0770734662558	-0.576291232598449	0.564770184181971	0.998591218466416	Exon	Hippocampus
e248129	ENSG00000004399.12	ENSG00000004399	PLXND1	0.0402848177206172	-1.48328915733397	0.576290960070589	0.564770368164288	0.998591218466416	Exon	Hippocampus
e23838	ENSG00000176261.15	ENSG00000176261	ZBTB8OS	-0.0204351071691214	0.0455625806546888	-0.576280169737374	0.564777652692329	0.998591218466416	Exon	Hippocampus
e1132451	ENSG00000100379.17	ENSG00000100379	KCTD17	-0.031425649871144	-0.730014290498276	-0.576278437374902	0.564778822210301	0.998591218466416	Exon	Hippocampus
e331001	ENSG00000145632.14	ENSG00000145632	PLK2	0.0408075773340857	1.59443548389833	0.576272231013004	0.564783012135063	0.998591218466416	Exon	Hippocampus
e344824	ENSG00000172795.15	ENSG00000172795	DCP2	0.0216884370942959	0.414956233183184	0.57626993158886	0.56478456448376	0.998591218466416	Exon	Hippocampus
e803583	ENSG00000078304.19	ENSG00000078304	PPP2R5C	0.0233085519673694	-0.782414960584649	0.576268417780438	0.564785586461861	0.998591218466416	Exon	Hippocampus
e382707	ENSG00000204427.11	ENSG00000204427	ABHD16A	-0.0242531032014345	-1.0253130467765	-0.576261803241703	0.564790051973809	0.998591218466416	Exon	Hippocampus
e433928	ENSG00000136193.16	ENSG00000136193	SCRN1	-0.0418408908743306	-1.15142552357183	-0.576261357568245	0.564790352851056	0.998591218466416	Exon	Hippocampus
e410313	ENSG00000146352.12	ENSG00000146352	CLVS2	0.0351188730248856	0.509417301732577	0.576260107592812	0.564791196718567	0.998591218466416	Exon	Hippocampus
e712674	ENSG00000062485.18	ENSG00000062485	CS	-0.0187801210373105	1.37675789865879	-0.576256591810959	0.564793570251745	0.998591218466416	Exon	Hippocampus
e389881	ENSG00000124772.11	ENSG00000124772	CPNE5	0.0662281922891325	-1.9501486983362	0.576252841107559	0.564796102387698	0.998591218466416	Exon	Hippocampus
e252647	ENSG00000184432.9	ENSG00000184432	COPB2	0.0273516841897674	0.0833185533346823	0.576252241446901	0.564796507224887	0.998591218466416	Exon	Hippocampus
e186207	ENSG00000074582.12	ENSG00000074582	BCS1L	-0.0195378241382244	-0.400601929140759	-0.576245934495369	0.564800765122385	0.998591218466416	Exon	Hippocampus
e5784	ENSG00000069424.14	ENSG00000069424	KCNAB2	-0.0375448091311812	1.58118315799108	-0.576240338082327	0.564804543339935	0.998591218466416	Exon	Hippocampus
e1104193	ENSG00000226751.2	ENSG00000226751		0.0554244623435637	-1.60238615577211	0.576238453409038	0.564805815712259	0.998591218466416	Exon	Hippocampus
e791863	ENSG00000187105.8	ENSG00000187105	HEATR4	-0.0469401879484462	-2.98863285486993	-0.576225591361047	0.564814499118373	0.998591218466416	Exon	Hippocampus
e582246	ENSG00000151150.21	ENSG00000151150	ANK3	0.0218553236304427	1.62849529961755	0.576224767872262	0.564815055073054	0.998591218466416	Exon	Hippocampus
e185932	ENSG00000135913.10	ENSG00000135913	USP37	0.0199668849335811	-0.67933148124331	0.576224344611795	0.564815340825243	0.998591218466416	Exon	Hippocampus
e49060	ENSG00000097046.12	ENSG00000097046	CDC7	-0.0327127493919934	-1.41196700225225	-0.576217658494848	0.56481985477498	0.998591218466416	Exon	Hippocampus
e817770	ENSG00000103932.11	ENSG00000103932	RPAP1	0.0260643192634855	-1.66493195488256	0.576214412501345	0.56482204622536	0.998591218466416	Exon	Hippocampus
e1084797	ENSG00000213742.6	ENSG00000213742	ZNF337-AS1	0.0335222253326118	-2.24214648754119	0.576201787668464	0.564830569600875	0.998591218466416	Exon	Hippocampus
e615885	ENSG00000179532.12	ENSG00000179532	DNHD1	0.039267045376792	-1.57015627466617	0.576198577930012	0.564832736594404	0.998591218466416	Exon	Hippocampus
e1118713	ENSG00000100084.14	ENSG00000100084	HIRA	-0.0260904961490334	-1.72852610942775	-0.576196731184433	0.564833983391183	0.998591218466416	Exon	Hippocampus
e521470	ENSG00000178209.14	ENSG00000178209	PLEC	-0.024198931500044	5.44134674484429	-0.576196251766522	0.564834307061706	0.998591218466416	Exon	Hippocampus
e1160789	ENSG00000102383.13	ENSG00000102383	ZDHHC15	-0.0359649942001212	-2.59669346833663	-0.576194673786003	0.564835372407977	0.998591218466416	Exon	Hippocampus
e126943	ENSG00000162994.15	ENSG00000162994	CLHC1	0.0302360247721905	-0.819683061642662	0.576193951890192	0.564835859783779	0.998591218466416	Exon	Hippocampus
e285940	ENSG00000154277.12	ENSG00000154277	UCHL1	-0.0390272862991807	3.93083873251729	-0.576193654103552	0.564836060829474	0.998591218466416	Exon	Hippocampus
e1173973	ENSG00000213397.10	ENSG00000213397	HAUS7	0.024530255514888	-0.205506620767155	0.576174813484619	0.564848780830123	0.998591218466416	Exon	Hippocampus
e730334	ENSG00000111696.11	ENSG00000111696	NT5DC3	-0.0380335795449097	0.401224374363883	-0.576170548593113	0.564851660235767	0.998591218466416	Exon	Hippocampus
e165187	ENSG00000138399.17	ENSG00000138399	FASTKD1	-0.0275630944882649	0.165036030933788	-0.576167246660084	0.564853889512959	0.998591218466416	Exon	Hippocampus
e452875	ENSG00000127980.15	ENSG00000127980	PEX1	0.0206902643997391	-0.350385856566884	0.576161318317559	0.564857892002976	0.998591218466416	Exon	Hippocampus
e129229	ENSG00000115504.14	ENSG00000115504	EHBP1	0.0235581066008216	0.731456157336027	0.576152836766384	0.564863618302518	0.998591218466416	Exon	Hippocampus
e770362	ENSG00000100462.15	ENSG00000100462	PRMT5	-0.0176541272488508	-0.0197790921459456	-0.576147730463009	0.56486706582488	0.998591218466416	Exon	Hippocampus
e779547	ENSG00000185246.17	ENSG00000185246	PRPF39	0.032160092161364	-2.21810757963014	0.57614496490788	0.564868932994554	0.998591218466416	Exon	Hippocampus
e385004	ENSG00000168477.17	ENSG00000168477	TNXB	-0.0560773022955097	-2.77014309645673	-0.576140366821138	0.564872037407944	0.998591218466416	Exon	Hippocampus
e1092516	ENSG00000185513.14	ENSG00000185513	L3MBTL1	-0.0305096242410911	-1.32468333264376	-0.576136795622029	0.564874448520453	0.998591218466416	Exon	Hippocampus
e712653	ENSG00000062485.18	ENSG00000062485	CS	-0.0186245879553817	1.44189141344716	-0.5761361473629	0.564874886196302	0.998591218466416	Exon	Hippocampus
e718801	ENSG00000155974.11	ENSG00000155974	GRIP1	-0.0367894647070018	-1.86332783179755	-0.576129932105607	0.564879082471022	0.998591218466416	Exon	Hippocampus
e844109	ENSG00000259234.5	ENSG00000259234	ANKRD34C-AS1	0.0465516502594687	-2.24072725193287	0.576122835394378	0.56488387388398	0.998591218466416	Exon	Hippocampus
e613337	ENSG00000110619.16	ENSG00000110619	CARS	-0.0290488724504045	-0.771843549542161	-0.576119076042059	0.564886412054869	0.998591218466416	Exon	Hippocampus
e837923	ENSG00000140463.13	ENSG00000140463	BBS4	-0.0255681964423917	-0.748476344900109	-0.576118390929784	0.564886874617065	0.998591218466416	Exon	Hippocampus
e537980	ENSG00000119125.16	ENSG00000119125	GDA	0.05318881902378	0.978096173948797	0.576117907947848	0.564887200708522	0.998591218466416	Exon	Hippocampus
e846201	ENSG00000259511.2	ENSG00000259511	UBE2Q2L	0.0533234645373257	-2.76281654422517	0.576111498146394	0.564891528376903	0.998591218466416	Exon	Hippocampus
e638782	ENSG00000168002.11	ENSG00000168002	POLR2G	-0.0249880864185715	-0.544726457723299	-0.576108150111948	0.56489378885622	0.998591218466416	Exon	Hippocampus
e1421	ENSG00000162572.19	ENSG00000162572	SCNN1D	-0.0459232377643821	-2.99431851813555	-0.576106317342944	0.564895026281547	0.998591218466416	Exon	Hippocampus
e520879	ENSG00000181135.15	ENSG00000181135	ZNF707	-0.0296078412654183	-1.82619575423326	-0.576102123932436	0.564897857539269	0.998591218466416	Exon	Hippocampus
e577937	ENSG00000172671.19	ENSG00000172671	ZFAND4	0.0253811652335027	-0.649511754109644	0.576093206683705	0.564903878205453	0.998591218466416	Exon	Hippocampus
e771244	ENSG00000100836.10	ENSG00000100836	PABPN1	0.014334113597198	1.4525603158583	0.576088479430019	0.564907069921792	0.998591218466416	Exon	Hippocampus
e832401	ENSG00000180357.9	ENSG00000180357	ZNF609	-0.0203888388492968	4.01372105914684	-0.576085997519655	0.564908745645345	0.998591218466416	Exon	Hippocampus
e741773	ENSG00000184047.15	ENSG00000184047	DIABLO	-0.0148702068673797	1.15850885198687	-0.576072401343659	0.564917925484543	0.998591218466416	Exon	Hippocampus
e236137	ENSG00000169379.15	ENSG00000169379	ARL13B	-0.0414883644689921	-0.942515541898219	-0.57607124348726	0.564918707247063	0.998591218466416	Exon	Hippocampus
e803495	ENSG00000078304.19	ENSG00000078304	PPP2R5C	-0.0202796560529224	0.642522817853103	-0.576070320915506	0.564919330150259	0.998591218466416	Exon	Hippocampus
e140964	ENSG00000174501.14	ENSG00000174501	ANKRD36C	-0.0684777764345825	-1.53225940935538	-0.576068528194126	0.56492054056316	0.998591218466416	Exon	Hippocampus
e792695	ENSG00000119688.20	ENSG00000119688	ABCD4	-0.0295671720769072	-1.19711217240487	-0.576067110339685	0.564921497873603	0.998591218466416	Exon	Hippocampus
e898210	ENSG00000184939.15	ENSG00000184939	ZFP90	-0.0411703868850794	-2.36320266425216	-0.576053713641516	0.564930543127829	0.998591218466416	Exon	Hippocampus
e521438	ENSG00000178209.14	ENSG00000178209	PLEC	-0.0241934256067316	5.44136604127245	-0.576053483530263	0.564930698496185	0.998591218466416	Exon	Hippocampus
e106946	ENSG00000117020.16	ENSG00000117020	AKT3	0.025122447190949	4.0511161038491	0.576049065405271	0.564933681565147	0.998591218466416	Exon	Hippocampus
e1157111	ENSG00000247746.4	ENSG00000247746	USP51	0.0206880897964387	1.23748962823364	0.576047864571382	0.564934492356175	0.998591218466416	Exon	Hippocampus
e518502	ENSG00000169398.19	ENSG00000169398	PTK2	-0.0249147880168569	-0.581004073811143	-0.576044481439636	0.564936776615908	0.998591218466416	Exon	Hippocampus
e262099	ENSG00000177565.16	ENSG00000177565	TBL1XR1	0.0155085006215074	1.32977994721326	0.576032225195305	0.564945051957764	0.998591218466416	Exon	Hippocampus
e627466	ENSG00000166181.12	ENSG00000166181	API5	0.0183427702286583	1.16025367466573	0.576030210734127	0.564946412115338	0.998591218466416	Exon	Hippocampus
e485084	ENSG00000155970.11	ENSG00000155970	MICU3	0.0254151235845802	0.174204532150505	0.576025847594334	0.564949358098421	0.998591218466416	Exon	Hippocampus
e98425	ENSG00000162813.17	ENSG00000162813	BPNT1	-0.0265378509075952	-1.34679178460311	-0.576025523649481	0.564949576825621	0.998591218466416	Exon	Hippocampus
e99343	ENSG00000143502.14	ENSG00000143502	SUSD4	-0.0542779605595016	1.0790457406706	-0.576025139738939	0.564949836041639	0.998591218466416	Exon	Hippocampus
e11073	ENSG00000132906.17	ENSG00000132906	CASP9	0.02758162564048	-1.69541363007429	0.576019880761813	0.56495338690357	0.998591218466416	Exon	Hippocampus
e51839	ENSG00000122477.12	ENSG00000122477	LRRC39	0.0427872524735773	-2.36778091205591	0.576006048878433	0.564962726244187	0.998591218466416	Exon	Hippocampus
e298745	ENSG00000248019.2	ENSG00000248019	FAM13A-AS1	-0.0245856181113824	0.232398253891398	-0.576005113856521	0.564963357577252	0.998591218466416	Exon	Hippocampus
e1026033	ENSG00000104889.4	ENSG00000104889	RNASEH2A	0.029171565013411	-2.01048711345096	0.576002565921052	0.564965077962095	0.998591218466416	Exon	Hippocampus
e691793	ENSG00000069431.11	ENSG00000069431	ABCC9	0.0351384073209475	-1.17839135281462	0.575986096609708	0.56497619822374	0.998591218466416	Exon	Hippocampus
e1039995	ENSG00000121289.17	ENSG00000121289	CEP89	-0.0356517624563275	-2.25677491713001	-0.575979112917728	0.564980913721913	0.998591218466416	Exon	Hippocampus
e515025	ENSG00000170873.18	ENSG00000170873	MTSS1	0.0304356125607758	-0.154625330020871	0.575970576113494	0.564986677931611	0.998591218466416	Exon	Hippocampus
e984108	ENSG00000141551.14	ENSG00000141551	CSNK1D	-0.0206844387608489	1.16086892848303	-0.57596561356561	0.564990028749699	0.998591218466416	Exon	Hippocampus
e787161	ENSG00000100714.15	ENSG00000100714	MTHFD1	-0.022314670187094	0.572687612996882	-0.575965037735713	0.564990417562938	0.998591218466416	Exon	Hippocampus
e550254	ENSG00000056558.10	ENSG00000056558	TRAF1	-0.0431823173109376	-2.39481120443427	-0.575963727199097	0.564991302467086	0.998591218466416	Exon	Hippocampus
e82197	ENSG00000075945.12	ENSG00000075945	KIFAP3	0.0256488458960584	2.06762595206393	0.575960897707307	0.564993213006616	0.998591218466416	Exon	Hippocampus
e702728	ENSG00000187778.13	ENSG00000187778	MCRS1	-0.0277707576572616	-1.77782699636997	-0.575955159469418	0.564997087609632	0.998591218466416	Exon	Hippocampus
e501805	ENSG00000121022.13	ENSG00000121022	COPS5	0.0185337959211818	0.665028222832858	0.575953009076789	0.564998539612299	0.998591218466416	Exon	Hippocampus
e750089	ENSG00000152484.13	ENSG00000152484	USP12	0.0317654064549238	-0.395727787612006	0.575951835098062	0.564999332314923	0.998591218466416	Exon	Hippocampus
e161991	ENSG00000153250.18	ENSG00000153250	RBMS1	0.0615752210837529	-3.28065589899573	0.575945443609553	0.565003648032621	0.998591218466416	Exon	Hippocampus
e428677	ENSG00000106415.12	ENSG00000106415	GLCCI1	0.0383588046454665	-2.07716834691004	0.575938834008431	0.565008111042996	0.998591218466416	Exon	Hippocampus
e506219	ENSG00000104327.7	ENSG00000104327	CALB1	-0.0702851310474973	-0.924806036353577	-0.575932453262112	0.565012419539563	0.998591218466416	Exon	Hippocampus
e1016050	ENSG00000125730.16	ENSG00000125730	C3	-0.0617383095993195	0.591617081529959	-0.575930998911379	0.565013401568779	0.998591218466416	Exon	Hippocampus
e547458	ENSG00000198121.13	ENSG00000198121	LPAR1	0.0376647358089488	2.90719537191438	0.57592659270867	0.565016376798212	0.998591218466416	Exon	Hippocampus
e625743	ENSG00000176148.15	ENSG00000176148	TCP11L1	0.0200304067966932	1.61858072632951	0.575924627032208	0.565017704097386	0.998591218466416	Exon	Hippocampus
e610302	ENSG00000177542.10	ENSG00000177542	SLC25A22	-0.039423064128271	0.0615628148595799	-0.575918852216223	0.5650216034805	0.998591218466416	Exon	Hippocampus
e863689	ENSG00000217930.7	ENSG00000217930	PAM16	-0.0479699097288612	-2.94123441607409	-0.575914997723706	0.565024206192832	0.998591218466416	Exon	Hippocampus
e715730	ENSG00000175203.15	ENSG00000175203	DCTN2	0.016840181254952	2.0081199484222	0.575914774859353	0.565024356680213	0.998591218466416	Exon	Hippocampus
e822639	ENSG00000185880.12	ENSG00000185880	TRIM69	-0.0349137381793389	-1.75871795007615	-0.57590916638055	0.565028143767257	0.998591218466416	Exon	Hippocampus
e965693	ENSG00000136463.7	ENSG00000136463	TACO1	0.0182329398125371	0.185656367340761	0.575897899729217	0.565035751533731	0.998591218466416	Exon	Hippocampus
e479585	ENSG00000055609.17	ENSG00000055609	KMT2C	-0.0249935017137913	-0.727517045544715	-0.575896578706242	0.565036643553063	0.998591218466416	Exon	Hippocampus
e459440	ENSG00000087087.18	ENSG00000087087	SRRT	-0.029645201735383	-1.74759906161755	-0.575894801488908	0.565037843618214	0.998591218466416	Exon	Hippocampus
e595448	ENSG00000171307.18	ENSG00000171307	ZDHHC16	-0.0348820830013505	-2.70037433711827	-0.575891914139555	0.5650397933021	0.998591218466416	Exon	Hippocampus
e1040629	ENSG00000105220.14	ENSG00000105220	GPI	-0.0215541780886003	2.37365507629445	-0.575891901945557	0.56503980153611	0.998591218466416	Exon	Hippocampus
e457135	ENSG00000166997.7	ENSG00000166997	CNPY4	0.0325679789982807	-1.7813678184096	0.575886556754963	0.565043410886943	0.998591218466416	Exon	Hippocampus
e114032	ENSG00000115128.6	ENSG00000115128	SF3B6	-0.0218130844692171	0.725727981970497	-0.575885910894478	0.565043847006305	0.998591218466416	Exon	Hippocampus
e712659	ENSG00000062485.18	ENSG00000062485	CS	-0.0186965844805453	1.39560282165074	-0.575875755655961	0.565050704385011	0.998591218466416	Exon	Hippocampus
e1155888	ENSG00000086758.15	ENSG00000086758	HUWE1	-0.0166133477837563	1.5737716201847	-0.575871740515952	0.565053415640694	0.998591218466416	Exon	Hippocampus
e1034717	ENSG00000216490.3	ENSG00000216490	IFI30	-0.0958185372331802	-2.2528430948005	-0.575868674494543	0.565055486000614	0.998591218466416	Exon	Hippocampus
e67284	ENSG00000143442.21	ENSG00000143442	POGZ	0.0201076079443523	-0.73951595424055	0.575866369887509	0.565057042210696	0.998591218466416	Exon	Hippocampus
e981438	ENSG00000157637.12	ENSG00000157637	SLC38A10	0.0385746446952093	-2.41468805036663	0.575859276243878	0.565061832280976	0.998591218466416	Exon	Hippocampus
e74943	ENSG00000143319.16	ENSG00000143319	ISG20L2	-0.0193704260433708	0.704918723821811	-0.575857545845477	0.565063000756795	0.998591218466416	Exon	Hippocampus
e243849	ENSG00000173193.13	ENSG00000173193	PARP14	-0.0460382317594382	-1.90953181891125	-0.57585441553106	0.565065114548526	0.998591218466416	Exon	Hippocampus
e599248	ENSG00000107957.16	ENSG00000107957	SH3PXD2A	0.0225505569990724	3.28632261247306	0.575851380546072	0.565067163971275	0.998591218466416	Exon	Hippocampus
e1010042	ENSG00000065000.15	ENSG00000065000	AP3D1	-0.0223035549334482	0.238309268154509	-0.57583892349903	0.565075575831559	0.998591218466416	Exon	Hippocampus
e69122	ENSG00000143543.14	ENSG00000143543	JTB	-0.0235548153995472	1.02260128885983	-0.575836217259202	0.565077403279975	0.998591218466416	Exon	Hippocampus
e42896	ENSG00000116678.18	ENSG00000116678	LEPR	-0.0550450555873945	-1.59988529821884	-0.575833258961145	0.56507940093956	0.998591218466416	Exon	Hippocampus
e253970	ENSG00000144935.14	ENSG00000144935	TRPC1	0.022209931694374	-0.0100267944852051	0.575827464451875	0.565083313826628	0.998591218466416	Exon	Hippocampus
e632333	ENSG00000030066.13	ENSG00000030066	NUP160	-0.0333953974683784	-1.88196615070713	-0.575826673369776	0.565083848025583	0.998591218466416	Exon	Hippocampus
e735854	ENSG00000198270.12	ENSG00000198270	TMEM116	0.0466741709260446	-1.64555438885476	0.575825597276939	0.565084574685911	0.998591218466416	Exon	Hippocampus
e781707	ENSG00000087302.8	ENSG00000087302	C14orf166	-0.0195859497222909	0.146911248146513	-0.575822994983539	0.565086331955655	0.998591218466416	Exon	Hippocampus
e629073	ENSG00000149091.15	ENSG00000149091	DGKZ	-0.0378673159521255	1.81493167467347	-0.575819470969416	0.565088711646714	0.998591218466416	Exon	Hippocampus
e1026253	ENSG00000105607.12	ENSG00000105607	GCDH	-0.0373605271286845	-2.58230897768886	-0.575815671923821	0.56509127706604	0.998591218466416	Exon	Hippocampus
e479369	ENSG00000055609.17	ENSG00000055609	KMT2C	0.0226320885771095	-0.635977545631928	0.57581527312654	0.565091546366174	0.998591218466416	Exon	Hippocampus
e963252	ENSG00000062716.11	ENSG00000062716	VMP1	0.0223009794747655	0.0322162521950303	0.575797484677083	0.565103558627016	0.998591218466416	Exon	Hippocampus
e122128	ENSG00000163214.20	ENSG00000163214	DHX57	-0.0432680678488308	-2.98468961407737	-0.575795737064451	0.565104738769058	0.998591218466416	Exon	Hippocampus
e591516	ENSG00000180139.11	ENSG00000180139	ACTA2-AS1	-0.0524373520077241	-2.69083581500288	-0.575790711033317	0.565108132794786	0.998591218466416	Exon	Hippocampus
e754182	ENSG00000102780.16	ENSG00000102780	DGKH	0.0426013388931293	1.08842477321415	0.575782999163463	0.56511334055816	0.998591218466416	Exon	Hippocampus
e634899	ENSG00000166900.15	ENSG00000166900	STX3	-0.0352541537460204	-2.37751064219475	-0.575774019266046	0.56511940463949	0.998591218466416	Exon	Hippocampus
e1091320	ENSG00000170471.14	ENSG00000170471	RALGAPB	-0.0190615041622133	1.04660199654333	-0.575771292274083	0.565121246170203	0.998591218466416	Exon	Hippocampus
e960168	ENSG00000011258.15	ENSG00000011258	MBTD1	0.0321373486088726	-1.80886699908806	0.575770402760468	0.565121846857103	0.998591218466416	Exon	Hippocampus
e1150014	ENSG00000180182.10	ENSG00000180182	MED14	-0.0355003646246164	-2.33946899467098	-0.575768664717085	0.565123020555476	0.998591218466416	Exon	Hippocampus
e154084	ENSG00000173272.14	ENSG00000173272	MZT2A	-0.0401863872714279	-0.898677250266257	-0.575763499986112	0.565126508298344	0.998591218466416	Exon	Hippocampus
e579806	ENSG00000225830.11	ENSG00000225830	ERCC6	0.0393114192283402	-2.82655823265502	0.575763266629723	0.565126665884161	0.998591218466416	Exon	Hippocampus
e1149528	ENSG00000156298.12	ENSG00000156298	TSPAN7	0.0395520691268225	-2.34881385272091	0.575755314162148	0.565132036206617	0.998591218466416	Exon	Hippocampus
e468388	ENSG00000197157.10	ENSG00000197157	SND1	-0.0187037612649007	0.840317198846692	-0.575755018519541	0.565132235855329	0.998591218466416	Exon	Hippocampus
e433311	ENSG00000106052.13	ENSG00000106052	TAX1BP1	0.0184754300623569	1.30903000383081	0.575741740496688	0.565141202595827	0.998591218466416	Exon	Hippocampus
e435099	ENSG00000229358.3	ENSG00000229358	DPY19L1P1	-0.0288869319817868	-1.39605516168772	-0.575736982069682	0.565144416011149	0.998591218466416	Exon	Hippocampus
e368084	ENSG00000213347.10	ENSG00000213347	MXD3	-0.0390868002325708	-2.61781526989053	-0.575719582257093	0.565156166360918	0.998591218466416	Exon	Hippocampus
e355684	ENSG00000204967.10	ENSG00000204967	PCDHA4	-0.0296466533647669	0.380292365479005	-0.575711248016772	0.565161794637952	0.998591218466416	Exon	Hippocampus
e734432	ENSG00000111229.15	ENSG00000111229	ARPC3	-0.0155394626638588	2.47675434333862	-0.575703640940839	0.565166931870135	0.998591218466416	Exon	Hippocampus
e416367	ENSG00000034693.14	ENSG00000034693	PEX3	-0.0250684563342846	-0.73449783554171	-0.575703569023127	0.565166980437917	0.998591218466416	Exon	Hippocampus
e1009798	ENSG00000133243.8	ENSG00000133243	BTBD2	-0.0295736376094247	0.55310050729681	-0.575702722903352	0.56516755184335	0.998591218466416	Exon	Hippocampus
e999551	ENSG00000187323.11	ENSG00000187323	DCC	-0.0476699954812398	-0.26339699282855	-0.575701116093036	0.565168636962526	0.998591218466416	Exon	Hippocampus
e328204	ENSG00000177721.4	ENSG00000177721	ANXA2R	-0.0297102189965715	-1.48237133500475	-0.575696642003701	0.565171658432203	0.998591218466416	Exon	Hippocampus
e901079	ENSG00000172137.18	ENSG00000172137	CALB2	-0.05513800684254	-1.26405673882895	-0.575692867951634	0.565174207154446	0.998591218466416	Exon	Hippocampus
e169469	ENSG00000079156.16	ENSG00000079156	OSBPL6	-0.0275793923357441	-1.11280480864352	-0.575690970653314	0.565175488454823	0.998591218466416	Exon	Hippocampus
e661615	ENSG00000168876.8	ENSG00000168876	ANKRD49	-0.0291023699556275	-1.77106518266718	-0.575687027888594	0.565178151122249	0.998591218466416	Exon	Hippocampus
e803326	ENSG00000201950.1	ENSG00000201950	SNORD113-9	0.0467510324954617	-1.65760722665682	0.575672518995676	0.565187949465502	0.998591218466416	Exon	Hippocampus
e109323	ENSG00000186487.17	ENSG00000186487	MYT1L	-0.0422734153453243	-1.30522503121597	-0.575655620321806	0.565199361811547	0.998591218466416	Exon	Hippocampus
e533133	ENSG00000070610.14	ENSG00000070610	GBA2	0.0210785702215387	0.727094893110169	0.57565262424544	0.565201385192594	0.998591218466416	Exon	Hippocampus
e834726	ENSG00000259512.3	ENSG00000259512	HNRNPA1P5	-0.0365884791968257	-2.65199842445941	-0.575650876134517	0.565202565769761	0.998591218466416	Exon	Hippocampus
e589398	ENSG00000138326.18	ENSG00000138326	RPS24	-0.0213456807563797	5.29769502814389	-0.57565054436302	0.565202789829964	0.998591218466416	Exon	Hippocampus
e187856	ENSG00000115661.13	ENSG00000115661	STK16	0.026677197088954	-1.07603629294754	0.575645108211369	0.565206461113606	0.998591218466416	Exon	Hippocampus
e1033309	ENSG00000130304.16	ENSG00000130304	SLC27A1	-0.0284769398655937	-0.508942556506874	-0.575637468216618	0.565211620773474	0.998591218466416	Exon	Hippocampus
e469338	ENSG00000128604.18	ENSG00000128604	IRF5	-0.0504750128618955	-2.75684271433169	-0.575636009747917	0.565212605750874	0.998591218466416	Exon	Hippocampus
e396273	ENSG00000096093.15	ENSG00000096093	EFHC1	0.0454104056300138	0.270636616570897	0.575629595438219	0.565216937667239	0.998591218466416	Exon	Hippocampus
e528671	ENSG00000147874.10	ENSG00000147874	HAUS6	0.0200138101161426	1.28961192923078	0.575619410798086	0.565223815916418	0.998591218466416	Exon	Hippocampus
e777365	ENSG00000100883.11	ENSG00000100883	SRP54	0.0199456277653093	0.513906960336565	0.575606514806511	0.56523252534872	0.998591218466416	Exon	Hippocampus
e473692	ENSG00000133606.10	ENSG00000133606	MKRN1	-0.0137134871068212	1.42630043646355	-0.575606229428048	0.56523271808255	0.998591218466416	Exon	Hippocampus
e13851	ENSG00000173436.13	ENSG00000173436	MINOS1	0.0259475962119955	0.661431960678579	0.575590933985545	0.565243048092847	0.998591218466416	Exon	Hippocampus
e312330	ENSG00000197410.12	ENSG00000197410	DCHS2	0.0386224948353686	1.82492347435327	0.575584440167053	0.565247433819725	0.998591218466416	Exon	Hippocampus
e537465	ENSG00000198887.8	ENSG00000198887	SMC5	-0.0264397405438909	-0.236828006299235	-0.575574565532341	0.565254102878201	0.998591218466416	Exon	Hippocampus
e934653	ENSG00000173065.13	ENSG00000173065	FAM222B	-0.03540085782073	-1.70074731952033	-0.575568266871749	0.565258356841299	0.998591218466416	Exon	Hippocampus
e968423	ENSG00000198265.11	ENSG00000198265	HELZ	-0.0150045712220292	0.655265062005779	-0.575567059047267	0.565259172578522	0.998591218466416	Exon	Hippocampus
e266531	ENSG00000114859.15	ENSG00000114859	CLCN2	0.0299633010172361	-1.04901813716314	0.575565306826772	0.565260355989456	0.998591218466416	Exon	Hippocampus
e944007	ENSG00000172057.9	ENSG00000172057	ORMDL3	0.0174516689132483	3.0615278919454	0.575562427521992	0.565262300610764	0.998591218466416	Exon	Hippocampus
e603695	ENSG00000120008.15	ENSG00000120008	WDR11	0.0169224649303058	0.702980026858069	0.575556085770216	0.565266583706637	0.998591218466416	Exon	Hippocampus
e454232	ENSG00000158560.14	ENSG00000158560	DYNC1I1	0.0315132537243134	1.80838568024852	0.575552412944155	0.565269064269124	0.998591218466416	Exon	Hippocampus
e184433	ENSG00000079246.15	ENSG00000079246	XRCC5	-0.0136994373314197	1.93260224082723	-0.575539365475403	0.56527787634381	0.998591218466416	Exon	Hippocampus
e378665	ENSG00000235109.7	ENSG00000235109	ZSCAN31	0.0507552452908137	-2.92105021689004	0.575539209023076	0.565277982009887	0.998591218466416	Exon	Hippocampus
e937216	ENSG00000196712.16	ENSG00000196712	NF1	0.013336755487476	3.07911793162205	0.575534427451152	0.565281211432397	0.998591218466416	Exon	Hippocampus
e488241	ENSG00000168487.17	ENSG00000168487	BMP1	-0.0421888009857323	-2.786137419757	-0.575530355031859	0.56528396190783	0.998591218466416	Exon	Hippocampus
e459296	ENSG00000087077.12	ENSG00000087077	TRIP6	-0.0333293034256396	-0.610696893239286	-0.575526713693659	0.565286421240431	0.998591218466416	Exon	Hippocampus
e1150006	ENSG00000180182.10	ENSG00000180182	MED14	-0.0171068263578888	-0.0734974521402946	-0.575518691530809	0.565291839367471	0.998591218466416	Exon	Hippocampus
e1097244	ENSG00000171940.13	ENSG00000171940	ZNF217	-0.0351259124912676	0.332550481105846	-0.575518178620539	0.565292185785251	0.998591218466416	Exon	Hippocampus
e311545	ENSG00000109686.17	ENSG00000109686	SH3D19	0.0474134329257375	1.93541505859258	0.575509456266395	0.565298076848026	0.998591218466416	Exon	Hippocampus
e511388	ENSG00000176406.21	ENSG00000176406	RIMS2	0.0401224197415748	-0.669398657498116	0.575509196699537	0.565298252159483	0.998591218466416	Exon	Hippocampus
e368743	ENSG00000183258.11	ENSG00000183258	DDX41	-0.0245909493303624	-0.178720925886188	-0.57550816786915	0.565298947031789	0.998591218466416	Exon	Hippocampus
e704429	ENSG00000110911.14	ENSG00000110911	SLC11A2	0.0379180588316389	-2.61098363423536	0.575502533257587	0.565302752657188	0.998591218466416	Exon	Hippocampus
e704646	ENSG00000110911.14	ENSG00000110911	SLC11A2	0.0379180588316389	-2.61098363423536	0.575502533257587	0.565302752657188	0.998591218466416	Exon	Hippocampus
e915578	ENSG00000141480.17	ENSG00000141480	ARRB2	-0.0256483596678185	-0.516324472762896	-0.575500259877624	0.565304288105046	0.998591218466416	Exon	Hippocampus
e514363	ENSG00000156802.12	ENSG00000156802	ATAD2	0.0340695918073856	-2.13046395596618	0.57549922892647	0.565304984413307	0.998591218466416	Exon	Hippocampus
e485125	ENSG00000198791.11	ENSG00000198791	CNOT7	0.0190650169133457	1.34798238959485	0.575497615153421	0.565306074362484	0.998591218466416	Exon	Hippocampus
e503948	ENSG00000091656.15	ENSG00000091656	ZFHX4	-0.0322937511080625	-1.63392213559977	-0.57549389690083	0.56530858568995	0.998591218466416	Exon	Hippocampus
e820091	ENSG00000159459.11	ENSG00000159459	UBR1	-0.0286157819043669	-1.61547257917144	-0.575491497974846	0.565310205940104	0.998591218466416	Exon	Hippocampus
e956442	ENSG00000167085.11	ENSG00000167085	PHB	-0.0211817731472087	-0.229175309127228	-0.575485369076272	0.565314345448092	0.998591218466416	Exon	Hippocampus
e646612	ENSG00000254986.7	ENSG00000254986	DPP3	0.0334785496902548	-2.38935358835161	0.575482984983137	0.565315955687955	0.998591218466416	Exon	Hippocampus
e785288	ENSG00000100612.13	ENSG00000100612	DHRS7	-0.0249918798448665	0.690659044731185	-0.575482384510172	0.565316361253627	0.998591218466416	Exon	Hippocampus
e371261	ENSG00000146090.15	ENSG00000146090	RASGEF1C	0.0466955321148227	-2.47679994030886	0.575481639758302	0.565316864266965	0.998591218466416	Exon	Hippocampus
e752628	ENSG00000180440.3	ENSG00000180440	SERTM1	0.0521461898190688	3.72629008842697	0.575479302747829	0.565318442710108	0.998591218466416	Exon	Hippocampus
e1027993	ENSG00000037757.13	ENSG00000037757	MRI1	-0.0303747232846691	-0.793511661070962	-0.575466308517593	0.565327219198061	0.998591218466416	Exon	Hippocampus
e409883	ENSG00000111879.18	ENSG00000111879	FAM184A	-0.0244421613095957	-0.363324240106328	-0.57546073563146	0.565330983224779	0.998591218466416	Exon	Hippocampus
e892796	ENSG00000260600.1	ENSG00000260600		0.0386086569961256	-0.245290979819997	0.575455530298882	0.565334499010191	0.998591218466416	Exon	Hippocampus
e1073246	ENSG00000125503.12	ENSG00000125503	PPP1R12C	0.0464092123020107	-2.20418736557707	0.575454434955935	0.565335238828001	0.998591218466416	Exon	Hippocampus
e319685	ENSG00000073578.16	ENSG00000073578	SDHA	0.0179953866790482	1.41468743232578	0.575450235463224	0.565338075258592	0.998591218466416	Exon	Hippocampus
e487171	ENSG00000147416.10	ENSG00000147416	ATP6V1B2	0.0271828393849213	2.55938959484621	0.575447843918699	0.565339690563917	0.998591218466416	Exon	Hippocampus
e115484	ENSG00000157833.12	ENSG00000157833	GAREM2	-0.0415262433685206	-1.96111064012424	-0.575445547593033	0.565341241558285	0.998591218466416	Exon	Hippocampus
e242146	ENSG00000163389.10	ENSG00000163389	POGLUT1	-0.0336877489479798	-2.26064243410387	-0.575437707953603	0.565346536657453	0.998591218466416	Exon	Hippocampus
e107490	ENSG00000185420.18	ENSG00000185420	SMYD3	0.0246002869170563	-0.393758927968882	0.575435909095253	0.565347751657186	0.998591218466416	Exon	Hippocampus
e430758	ENSG00000048052.21	ENSG00000048052	HDAC9	0.0367856524220548	-1.75622510768389	0.575426360024791	0.56535420139016	0.998591218466416	Exon	Hippocampus
e154077	ENSG00000173272.14	ENSG00000173272	MZT2A	-0.0399652704862582	-0.906298166128711	-0.57542384181943	0.56535590226866	0.998591218466416	Exon	Hippocampus
e422815	ENSG00000071242.11	ENSG00000071242	RPS6KA2	0.0342907309520158	-1.31250066064137	0.575417886225156	0.565359924882205	0.998591218466416	Exon	Hippocampus
e923310	ENSG00000133026.12	ENSG00000133026	MYH10	0.0261289164603224	-0.116341278416302	0.575415347328787	0.565361639744479	0.998591218466416	Exon	Hippocampus
e543618	ENSG00000185920.15	ENSG00000185920	PTCH1	-0.0308414035776923	-1.83387579422475	-0.575414770582873	0.565362029299841	0.998591218466416	Exon	Hippocampus
e540507	ENSG00000135049.15	ENSG00000135049	AGTPBP1	0.0282202149435724	2.25833732890783	0.575414057915477	0.565362510661742	0.998591218466416	Exon	Hippocampus
e628451	ENSG00000019485.12	ENSG00000019485	PRDM11	-0.0249839377272682	-0.0765483239605994	-0.575413482831354	0.565362899094959	0.998591218466416	Exon	Hippocampus
e603416	ENSG00000151923.17	ENSG00000151923	TIAL1	0.0188567394057761	0.763688189947326	0.575403387733725	0.565369717720531	0.998591218466416	Exon	Hippocampus
e552813	ENSG00000167081.16	ENSG00000167081	PBX3	-0.0464360381487647	-3.16116326070966	-0.575400749308982	0.565371499822806	0.998591218466416	Exon	Hippocampus
e448820	ENSG00000006576.16	ENSG00000006576	PHTF2	-0.0241408155936236	-0.114397974742945	-0.575395418334555	0.565375100593873	0.998591218466416	Exon	Hippocampus
e924725	ENSG00000007174.17	ENSG00000007174	DNAH9	-0.0689241935262987	-1.5362582765663	-0.575392346367121	0.565377175538781	0.998591218466416	Exon	Hippocampus
e740116	ENSG00000157837.15	ENSG00000157837	SPPL3	-0.0166611497934315	1.04025359531029	-0.575391158714376	0.565377977733822	0.998591218466416	Exon	Hippocampus
e1075601	ENSG00000188785.11	ENSG00000188785	ZNF548	0.0312491611923656	-2.24667131145197	0.575384957288642	0.565382166469617	0.998591218466416	Exon	Hippocampus
e217919	ENSG00000076201.14	ENSG00000076201	PTPN23	-0.0270879033549511	-1.07309168874925	-0.575380906006527	0.56538490290496	0.998591218466416	Exon	Hippocampus
e737031	ENSG00000123064.12	ENSG00000123064	DDX54	0.0295525592236865	-2.01205233824657	0.575373865032446	0.565389658740613	0.998591218466416	Exon	Hippocampus
e643808	ENSG00000133884.9	ENSG00000133884	DPF2	-0.0321814877608142	-2.11980659667542	-0.575372083152528	0.565390862316921	0.998591218466416	Exon	Hippocampus
e730328	ENSG00000111696.11	ENSG00000111696	NT5DC3	-0.0418177324142423	0.172398141279119	-0.575368407447669	0.565393345087056	0.998591218466416	Exon	Hippocampus
e15109	ENSG00000162551.13	ENSG00000162551	ALPL	-0.0429306891855673	-1.93328334526927	-0.575368300284967	0.565393417470627	0.998591218466416	Exon	Hippocampus
e657591	ENSG00000159063.12	ENSG00000159063	ALG8	0.0236892057922902	-0.896902518615708	0.575366602390893	0.565394564322088	0.998591218466416	Exon	Hippocampus
e175844	ENSG00000196950.13	ENSG00000196950	SLC39A10	0.0307480127084169	3.05656830079266	0.575359383597101	0.565399440306761	0.998591218466416	Exon	Hippocampus
e748853	ENSG00000180776.15	ENSG00000180776	ZDHHC20	-0.0312198447954668	0.414650037148983	-0.575359280459612	0.565399509971845	0.998591218466416	Exon	Hippocampus
e557102	ENSG00000095319.14	ENSG00000095319	NUP188	-0.0305085002461735	-1.75178978025879	-0.575359048849797	0.565399666414657	0.998591218466416	Exon	Hippocampus
e313229	ENSG00000145431.10	ENSG00000145431	PDGFC	-0.0262330678879189	-1.26128991562019	-0.575350366626858	0.565405530910772	0.998591218466416	Exon	Hippocampus
e1020769	ENSG00000130816.14	ENSG00000130816	DNMT1	-0.0429889191432527	-2.95772625827537	-0.575332335573793	0.565417710263397	0.998591218466416	Exon	Hippocampus
e739146	ENSG00000135127.11	ENSG00000135127	BICDL1	-0.0342582264174907	-0.429781913365101	-0.575326940440745	0.565421354513748	0.998591218466416	Exon	Hippocampus
e125250	ENSG00000116062.14	ENSG00000116062	MSH6	0.0200615029268217	3.06777486282512	0.575318030695951	0.565427372803595	0.998591218466416	Exon	Hippocampus
e164290	ENSG00000169432.14	ENSG00000169432	SCN9A	0.0417326453709411	-1.04314907626584	0.575317840018639	0.565427501601262	0.998591218466416	Exon	Hippocampus
e611166	ENSG00000183020.13	ENSG00000183020	AP2A2	-0.0277367670368548	0.52693746302533	-0.575316688484202	0.565428279433739	0.998591218466416	Exon	Hippocampus
e812610	ENSG00000223509.8	ENSG00000223509		-0.0337575196455488	-0.686584512457402	-0.575310333399671	0.56543257214239	0.998591218466416	Exon	Hippocampus
e726808	ENSG00000139343.10	ENSG00000139343	SNRPF	0.0201634542103549	0.0634256878237226	0.575300852844991	0.565438976061111	0.998591218466416	Exon	Hippocampus
e724307	ENSG00000072041.16	ENSG00000072041	SLC6A15	0.0268488271879176	0.425127965142092	0.575298600705422	0.565440497339981	0.998591218466416	Exon	Hippocampus
e628968	ENSG00000135365.15	ENSG00000135365	PHF21A	0.0217360911387772	-0.318424185285511	0.575291976141835	0.565444972122329	0.998591218466416	Exon	Hippocampus
e980900	ENSG00000175866.15	ENSG00000175866	BAIAP2	-0.0354586175504451	1.06064219134258	-0.575290687283731	0.565445842726493	0.998591218466416	Exon	Hippocampus
e1120873	ENSG00000099942.12	ENSG00000099942	CRKL	-0.0225779876800739	1.07620307752593	-0.575288235804314	0.565447498665563	0.998591218466416	Exon	Hippocampus
e1120876	ENSG00000099942.12	ENSG00000099942	CRKL	-0.0225779876800739	1.07620307752593	-0.575288235804314	0.565447498665563	0.998591218466416	Exon	Hippocampus
e574859	ENSG00000183621.15	ENSG00000183621	ZNF438	-0.0388784552575523	-2.59853596186304	-0.575285396792067	0.565449416380405	0.998591218466416	Exon	Hippocampus
e867292	ENSG00000038532.14	ENSG00000038532	CLEC16A	0.018407788807354	-0.305953313387007	0.575272135946496	0.565458373945979	0.998591218466416	Exon	Hippocampus
e791364	ENSG00000080815.18	ENSG00000080815	PSEN1	0.0246899579209984	4.04032558457013	0.575268698543902	0.565460695887452	0.998591218466416	Exon	Hippocampus
e296820	ENSG00000163312.10	ENSG00000163312	HELQ	0.0299968103375165	-1.38511548290471	0.575267690414624	0.565461376872618	0.998591218466416	Exon	Hippocampus
e97078	ENSG00000203705.10	ENSG00000203705	TATDN3	0.0227082931872631	-0.989506847986537	0.575261185594475	0.565465770848392	0.998591218466416	Exon	Hippocampus
e1075554	ENSG00000178229.7	ENSG00000178229	ZNF543	-0.0237563260561849	-1.24168820192783	-0.575255089324865	0.565469888865128	0.998591218466416	Exon	Hippocampus
e687831	ENSG00000173391.8	ENSG00000173391	OLR1	-0.0702081943949692	-1.18228671189774	-0.575252798458036	0.565471436344381	0.998591218466416	Exon	Hippocampus
e735723	ENSG00000234608.7	ENSG00000234608	MAPKAPK5-AS1	0.0237628138506831	-0.482272922680382	0.575252138603064	0.565471882076422	0.998591218466416	Exon	Hippocampus
e21766	ENSG00000134644.15	ENSG00000134644	PUM1	0.02184642189416	0.342595086937251	0.575243602650883	0.565477648127495	0.998591218466416	Exon	Hippocampus
e398722	ENSG00000135298.13	ENSG00000135298	ADGRB3	0.026006112835428	1.9946700839232	0.575239740104259	0.565480257294017	0.998591218466416	Exon	Hippocampus
e1147014	ENSG00000173681.16	ENSG00000173681	CXorf23	-0.0234614963106863	-0.245070559507146	-0.57523963947814	0.565480325267463	0.998591218466416	Exon	Hippocampus
e1030611	ENSG00000186529.14	ENSG00000186529	CYP4F3	0.0751165897145349	-2.46487004290198	0.575237821104352	0.565481553588702	0.998591218466416	Exon	Hippocampus
e860866	ENSG00000259784.1	ENSG00000259784		0.0312725968687118	-2.06620531741428	0.575237422555661	0.56548182281065	0.998591218466416	Exon	Hippocampus
e422841	ENSG00000249141.1	ENSG00000249141		-0.0361570353293553	-0.688034635791938	-0.575236871376175	0.565482195135687	0.998591218466416	Exon	Hippocampus
e1152429	ENSG00000068438.14	ENSG00000068438	FTSJ1	-0.0279055226131493	-1.35834967781399	-0.575232958270379	0.565484838465436	0.998591218466416	Exon	Hippocampus
e803721	ENSG00000197102.10	ENSG00000197102	DYNC1H1	0.0254738349478865	2.94161431749082	0.57523015575219	0.565486731589318	0.998591218466416	Exon	Hippocampus
e744313	ENSG00000119242.8	ENSG00000119242	CCDC92	-0.0266389901799549	2.07553648262655	-0.575214844670218	0.565497074403982	0.998591218466416	Exon	Hippocampus
e881970	ENSG00000229809.8	ENSG00000229809	ZNF688	-0.0349500707707098	-2.25397028115793	-0.575214110333696	0.565497570459171	0.998591218466416	Exon	Hippocampus
e470947	ENSG00000221866.9	ENSG00000221866	PLXNA4	-0.0547694644897925	-0.81545053159103	-0.575201474895449	0.565506105917596	0.998591218466416	Exon	Hippocampus
e1009749	ENSG00000133243.8	ENSG00000133243	BTBD2	-0.0256875744056722	1.96101495843889	-0.575196129809886	0.565509716634618	0.998591218466416	Exon	Hippocampus
e802293	ENSG00000196405.12	ENSG00000196405	EVL	0.024750412378799	0.796560610454862	0.575195296769473	0.565510279371831	0.998591218466416	Exon	Hippocampus
e841938	ENSG00000140386.12	ENSG00000140386	SCAPER	0.0260600625107491	-1.52311449232922	0.575193814468165	0.565511280699798	0.998591218466416	Exon	Hippocampus
e927617	ENSG00000133030.19	ENSG00000133030	MPRIP	-0.0221404005343256	1.33039742740341	-0.575190461903626	0.565513545435917	0.998591218466416	Exon	Hippocampus
e639386	ENSG00000255717.6	ENSG00000255717	SNHG1	0.0349419618952377	-1.60111134557737	0.575190197742002	0.565513723883486	0.998591218466416	Exon	Hippocampus
e868821	ENSG00000183458.13	ENSG00000183458		-0.0380031269694051	-1.5652444849583	-0.575188235390912	0.565515049499988	0.998591218466416	Exon	Hippocampus
e483506	ENSG00000253230.7	ENSG00000253230	LINC00599	-0.0402087902686379	0.322332734912643	-0.575186233026916	0.565516402147737	0.998591218466416	Exon	Hippocampus
e295455	ENSG00000152785.6	ENSG00000152785	BMP3	-0.0477368183480802	-2.24727216143107	-0.575184931310929	0.565517281490794	0.998591218466416	Exon	Hippocampus
e865313	ENSG00000118900.14	ENSG00000118900	UBN1	0.0147684237211086	2.11463664527306	0.57518476717748	0.565517392367261	0.998591218466416	Exon	Hippocampus
e1117272	ENSG00000099954.18	ENSG00000099954	CECR2	0.0399358003231673	-1.89841885409244	0.575179230742937	0.565521132380731	0.998591218466416	Exon	Hippocampus
e241201	ENSG00000178075.19	ENSG00000178075	GRAMD1C	-0.0295139141994301	-0.815845716096983	-0.575177263490159	0.565522461316843	0.998591218466416	Exon	Hippocampus
e1071224	ENSG00000170889.13	ENSG00000170889	RPS9	-0.0227948471895473	3.29140442285925	-0.575177065856223	0.565522594824363	0.998591218466416	Exon	Hippocampus
e454223	ENSG00000158560.14	ENSG00000158560	DYNC1I1	-0.0302475212046901	1.43383808497016	-0.575174740175736	0.565524165890874	0.998591218466416	Exon	Hippocampus
e738023	ENSG00000135119.14	ENSG00000135119	RNFT2	0.0230165476667889	1.1409143527798	0.575166906318666	0.565529457910388	0.998591218466416	Exon	Hippocampus
e226227	ENSG00000114786.16	ENSG00000114786	ABHD14A-ACY1	-0.0296865399035178	-0.779310616183099	-0.575163128378348	0.565532010037724	0.998591218466416	Exon	Hippocampus
e1106714	ENSG00000265590.9	ENSG00000265590		0.0251836313113155	0.119244915647222	0.575158593145532	0.565535073749268	0.998591218466416	Exon	Hippocampus
e175594	ENSG00000173559.12	ENSG00000173559	NABP1	-0.0447046112163157	-1.57424196912812	-0.57515851972075	0.565535123350394	0.998591218466416	Exon	Hippocampus
e988929	ENSG00000154864.11	ENSG00000154864	PIEZO2	0.0650290125091159	-2.65383973258306	0.575154147795016	0.565538076749882	0.998591218466416	Exon	Hippocampus
e567791	ENSG00000240180.1	ENSG00000240180	RPL12P28	-0.0403275478956691	-2.83816085450464	-0.57515063272381	0.565540451317458	0.998591218466416	Exon	Hippocampus
e616387	ENSG00000149054.15	ENSG00000149054	ZNF215	-0.0474180998093572	-2.35699823346103	-0.575146939231535	0.5655429464206	0.998591218466416	Exon	Hippocampus
e424503	ENSG00000188191.14	ENSG00000188191	PRKAR1B	0.0363658233542544	1.89534232503892	0.575144912031686	0.565544315878196	0.998591218466416	Exon	Hippocampus
e935812	ENSG00000167549.18	ENSG00000167549	CORO6	0.0430736217974782	-0.938766844408038	0.575144637291427	0.565544501476761	0.998591218466416	Exon	Hippocampus
e622594	ENSG00000134333.13	ENSG00000134333	LDHA	0.0278517838080267	4.66674117798397	0.575141649937612	0.565546519561427	0.998591218466416	Exon	Hippocampus
e41988	ENSG00000116641.17	ENSG00000116641	DOCK7	-0.0236301594898399	-0.599124930965292	-0.575141443467592	0.565546659040843	0.998591218466416	Exon	Hippocampus
e1114602	ENSG00000184787.18	ENSG00000184787	UBE2G2	-0.0136913142429116	1.42311093727601	-0.575139853325309	0.565547733251188	0.998591218466416	Exon	Hippocampus
e549125	ENSG00000106948.16	ENSG00000106948	AKNA	-0.0423442286593989	-2.52671714193301	-0.575139269690424	0.56554812752221	0.998591218466416	Exon	Hippocampus
e349690	ENSG00000197375.12	ENSG00000197375	SLC22A5	-0.0393088044429999	-2.56483750906754	-0.575136203441543	0.565550198910304	0.998591218466416	Exon	Hippocampus
e857751	ENSG00000187535.13	ENSG00000187535	IFT140	0.0411555627552763	-2.75052989630477	0.575136176852209	0.565550216872603	0.998591218466416	Exon	Hippocampus
e848502	ENSG00000140521.12	ENSG00000140521	POLG	0.0189424295715789	-0.693105335923403	0.575117171564495	0.565563055875293	0.998591218466416	Exon	Hippocampus
e10060	ENSG00000048707.13	ENSG00000048707	VPS13D	0.0161699619733717	0.684826685106429	0.575116094391325	0.565563783562737	0.998591218466416	Exon	Hippocampus
e935610	ENSG00000108262.15	ENSG00000108262	GIT1	-0.0407391416942153	0.280488435235223	-0.575110939916777	0.565567265689146	0.998591218466416	Exon	Hippocampus
e852824	ENSG00000154237.12	ENSG00000154237	LRRK1	0.0365006288800437	1.05346243890786	0.575110583621576	0.565567506386211	0.998591218466416	Exon	Hippocampus
e50329	ENSG00000067334.13	ENSG00000067334	DNTTIP2	0.0236301701983869	0.0035051219958607	0.575105622718634	0.565570857754982	0.998591218466416	Exon	Hippocampus
e649922	ENSG00000110075.14	ENSG00000110075	PPP6R3	-0.0167736580052773	0.401540079075422	-0.575086927041305	0.565583487821902	0.998591218466416	Exon	Hippocampus
e1084827	ENSG00000130684.13	ENSG00000130684	ZNF337	0.0187917989350797	0.288116801251153	0.575074961732336	0.565591571187117	0.998591218466416	Exon	Hippocampus
e386850	ENSG00000112473.17	ENSG00000112473	SLC39A7	-0.0360694588508513	-0.862861209034465	-0.575071187995733	0.565594120609749	0.998591218466416	Exon	Hippocampus
e134505	ENSG00000135624.15	ENSG00000135624	CCT7	0.0303362607184649	-0.188862814247691	0.575062842043049	0.565599758903351	0.998591218466416	Exon	Hippocampus
e981496	ENSG00000157637.12	ENSG00000157637	SLC38A10	0.0312137990026223	-2.20243308677714	0.575061773749195	0.565600480614935	0.998591218466416	Exon	Hippocampus
e228597	ENSG00000055955.15	ENSG00000055955	ITIH4	0.0456365167256054	-2.94010232352885	0.575059002958029	0.56560235249156	0.998591218466416	Exon	Hippocampus
e970457	ENSG00000153822.13	ENSG00000153822	KCNJ16	0.0460641824129007	0.973470207147936	0.575053679435909	0.565605948937216	0.998591218466416	Exon	Hippocampus
e422842	ENSG00000249141.1	ENSG00000249141		-0.0288322595901665	-0.400905895530031	-0.575040499747928	0.565614852870207	0.998591218466416	Exon	Hippocampus
e865370	ENSG00000118898.15	ENSG00000118898	PPL	-0.061104570342955	-2.58343338659872	-0.575033831933627	0.565619357537633	0.998591218466416	Exon	Hippocampus
e714949	ENSG00000258830.1	ENSG00000258830		-0.0258298022436905	0.539059991085587	-0.57502597615489	0.565624664796808	0.998591218466416	Exon	Hippocampus
e545666	ENSG00000023318.7	ENSG00000023318	ERP44	-0.0234570982755647	-1.04861554073255	-0.575022786067826	0.565626819983872	0.998591218466416	Exon	Hippocampus
e189036	ENSG00000144589.20	ENSG00000144589	STK11IP	0.0297059552959573	-1.39187650665987	0.575016296335445	0.56563120438655	0.998591218466416	Exon	Hippocampus
e878515	ENSG00000168488.18	ENSG00000168488	ATXN2L	-0.0293550898379494	-1.06651279992293	-0.575015091550457	0.565632018329858	0.998591218466416	Exon	Hippocampus
e102881	ENSG00000154429.10	ENSG00000154429	CCSAP	0.0199939333552179	5.25372465244975	0.575010375970049	0.565635204144501	0.998591218466416	Exon	Hippocampus
e12525	ENSG00000207005.1	ENSG00000207005	RNU1-2	0.0812374565402106	4.00250578832326	0.575008458521686	0.565636499562288	0.998591218466416	Exon	Hippocampus
e972595	ENSG00000125450.10	ENSG00000125450	NUP85	-0.0247582644500524	-1.16480915303888	-0.575005499411019	0.565638498724328	0.998591218466416	Exon	Hippocampus
e750425	ENSG00000152520.13	ENSG00000152520	PAN3	-0.018339950632584	-0.146063567726044	-0.575001151903621	0.56564143588722	0.998591218466416	Exon	Hippocampus
e944154	ENSG00000008838.18	ENSG00000008838	MED24	0.0207728232917356	-0.629524963914179	0.574994114775898	0.565646190165087	0.998591218466416	Exon	Hippocampus
e756231	ENSG00000102547.18	ENSG00000102547	CAB39L	-0.0336549212045484	1.47228863450779	-0.574990055104647	0.565648932884505	0.998591218466416	Exon	Hippocampus
e515357	ENSG00000156831.7	ENSG00000156831	NSMCE2	0.0225163710541379	-0.174175352963774	0.574986621310331	0.565651252765622	0.998591218466416	Exon	Hippocampus
e1089404	ENSG00000131051.21	ENSG00000131051	RBM39	0.0176214325120244	1.95110263021432	0.574980879730933	0.565655131803096	0.998591218466416	Exon	Hippocampus
e114117	ENSG00000115129.13	ENSG00000115129	TP53I3	0.0527859422114476	-2.64945391394144	0.574961869409588	0.565667975355272	0.998591218466416	Exon	Hippocampus
e604258	ENSG00000107672.14	ENSG00000107672	NSMCE4A	-0.0240795162745796	-0.642222842138494	-0.574957356284384	0.56567102448583	0.998591218466416	Exon	Hippocampus
e619366	ENSG00000170242.17	ENSG00000170242	USP47	0.0192152518036426	1.20774050251856	0.574952600662119	0.565674237459373	0.998591218466416	Exon	Hippocampus
e497167	ENSG00000168172.8	ENSG00000168172	HOOK3	0.0202116707091951	1.47718765611824	0.574948813189959	0.565676796341705	0.998591218466416	Exon	Hippocampus
e688967	ENSG00000111269.2	ENSG00000111269	CREBL2	0.021443611556143	1.03581457712967	0.574940817808953	0.565682198179065	0.998591218466416	Exon	Hippocampus
e352369	ENSG00000031003.10	ENSG00000031003	FAM13B	-0.0252430156297688	0.627168382076597	-0.574930047328152	0.565689474967998	0.998591218466416	Exon	Hippocampus
e817649	ENSG00000137825.10	ENSG00000137825	ITPKA	0.0492568652883465	-0.322392472291538	0.574927572556443	0.565691146988069	0.998591218466416	Exon	Hippocampus
e68201	ENSG00000197956.9	ENSG00000197956	S100A6	0.0320847522401769	-0.345872036779061	0.574924707413842	0.565693082755835	0.998591218466416	Exon	Hippocampus
e296188	ENSG00000138674.16	ENSG00000138674	SEC31A	0.0282207045392307	-0.129042201249254	0.574906831325737	0.565705160396164	0.998591218466416	Exon	Hippocampus
e1028975	ENSG00000123143.12	ENSG00000123143	PKN1	-0.0248222130933902	-0.513199101847316	-0.574906564566892	0.565705340627667	0.998591218466416	Exon	Hippocampus
e336467	ENSG00000113163.15	ENSG00000113163	COL4A3BP	0.0220750320604253	0.123727335693362	0.574905612285195	0.565705984022345	0.998591218466416	Exon	Hippocampus
e999440	ENSG00000141646.13	ENSG00000141646	SMAD4	-0.0226556998111819	0.153507847565385	-0.574904994058078	0.565706401718304	0.998591218466416	Exon	Hippocampus
e1094259	ENSG00000100979.14	ENSG00000100979	PLTP	-0.0435328730738163	0.367391647355607	-0.574896298375461	0.565712276842729	0.998591218466416	Exon	Hippocampus
e655484	ENSG00000162139.9	ENSG00000162139	NEU3	-0.015570926806578	2.93837877836322	-0.574892259306983	0.565715005796618	0.998591218466416	Exon	Hippocampus
e360687	ENSG00000145901.14	ENSG00000145901	TNIP1	-0.0238461231139229	-0.534197096370184	-0.574889362360561	0.565716963091731	0.998591218466416	Exon	Hippocampus
e936439	ENSG00000108587.15	ENSG00000108587	GOSR1	-0.0135795486994727	0.491360510460158	-0.574886400067046	0.565718964541382	0.998591218466416	Exon	Hippocampus
e84585	ENSG00000075391.16	ENSG00000075391	RASAL2	0.0488943104119398	-2.83961023110145	0.574876204739368	0.565725852958154	0.998591218466416	Exon	Hippocampus
e518301	ENSG00000279766.1	ENSG00000279766		0.0301923376165197	-1.23615650947036	0.574875451223339	0.565726362068698	0.998591218466416	Exon	Hippocampus
e974884	ENSG00000092929.11	ENSG00000092929	UNC13D	0.0435577452300367	-2.36931007751066	0.57486554492131	0.565733055248536	0.998591218466416	Exon	Hippocampus
e778722	ENSG00000259070.5	ENSG00000259070	LINC00639	0.0574038033439113	-1.96139511254761	0.57486542804217	0.565733134218	0.998591218466416	Exon	Hippocampus
e649700	ENSG00000110721.11	ENSG00000110721	CHKA	-0.0237711266905334	-0.396145949846082	-0.5748596493968	0.565737038569983	0.998591218466416	Exon	Hippocampus
e1095719	ENSG00000124151.18	ENSG00000124151	NCOA3	0.0401980117957145	-2.93331837541179	0.574858066280433	0.565738108207629	0.998591218466416	Exon	Hippocampus
e484709	ENSG00000164741.14	ENSG00000164741	DLC1	-0.0236994369432379	0.313577528351691	-0.57485689475288	0.565738899754602	0.998591218466416	Exon	Hippocampus
e379148	ENSG00000204655.11	ENSG00000204655	MOG	0.0502830416210593	1.73024867326514	0.574856499395969	0.565739166879098	0.998591218466416	Exon	Hippocampus
e119222	ENSG00000172954.13	ENSG00000172954	LCLAT1	-0.0262491934608297	0.471765418379605	-0.574848950619769	0.565744267251939	0.998591218466416	Exon	Hippocampus
e423838	ENSG00000184465.15	ENSG00000184465	WDR27	0.0314763325008851	-2.08154593831946	0.574847533152974	0.565745224973776	0.998591218466416	Exon	Hippocampus
e810029	ENSG00000114062.18	ENSG00000114062	UBE3A	0.0369312154125998	-1.89255460718416	0.574847267323414	0.565745404583555	0.998591218466416	Exon	Hippocampus
e1151974	ENSG00000126756.11	ENSG00000126756	UXT	-0.0235248425572244	-0.119805508137321	-0.574845790620538	0.565746402329669	0.998591218466416	Exon	Hippocampus
e826108	ENSG00000104093.13	ENSG00000104093	DMXL2	0.0256090299665154	1.73820450157901	0.57483818324228	0.565751542329104	0.998591218466416	Exon	Hippocampus
e980996	ENSG00000175866.15	ENSG00000175866	BAIAP2	-0.0523428528882409	-2.59958433107941	-0.574834900299376	0.565753760488503	0.998591218466416	Exon	Hippocampus
e812980	ENSG00000198838.13	ENSG00000198838	RYR3	-0.0261276701950948	0.54673978176874	-0.574824096344392	0.565761060338729	0.998591218466416	Exon	Hippocampus
e434273	ENSG00000196295.11	ENSG00000196295		-0.0284302192370709	-0.34772985396354	-0.574817126303331	0.565765769773032	0.998591218466416	Exon	Hippocampus
e1158974	ENSG00000184634.15	ENSG00000184634	MED12	-0.0251899339497042	-1.46716484352751	-0.5748134954123	0.565768223057713	0.998591218466416	Exon	Hippocampus
e592334	ENSG00000221042.1	ENSG00000221042		-0.0433841539854193	-2.7940649443482	-0.57480805883874	0.565771896397767	0.998591218466416	Exon	Hippocampus
e32043	ENSG00000117410.13	ENSG00000117410	ATP6V0B	-0.0311379965667888	0.566604984831375	-0.574800215859005	0.565777195699145	0.998591218466416	Exon	Hippocampus
e213349	ENSG00000168356.11	ENSG00000168356	SCN11A	0.0554698984581393	-2.63253481555097	0.574797601447789	0.565778962195444	0.998591218466416	Exon	Hippocampus
e624366	ENSG00000205213.13	ENSG00000205213	LGR4	-0.0250310838174721	-0.949134271370187	-0.574796804770128	0.565779500492371	0.998591218466416	Exon	Hippocampus
e728869	ENSG00000151572.16	ENSG00000151572	ANO4	-0.0317672163428262	-1.5259689038233	-0.574796184937557	0.565779919299274	0.998591218466416	Exon	Hippocampus
e485255	ENSG00000003987.13	ENSG00000003987	MTMR7	-0.0266904578253042	0.255465147508672	-0.574781879762554	0.565789585025254	0.998591218466416	Exon	Hippocampus
e69118	ENSG00000143543.14	ENSG00000143543	JTB	-0.0232746270027852	0.71787304673352	-0.57477801988543	0.565792193082108	0.998591218466416	Exon	Hippocampus
e978932	ENSG00000055483.19	ENSG00000055483	USP36	-0.0275772214380936	-1.38412723153263	-0.574777329090739	0.565792659841575	0.998591218466416	Exon	Hippocampus
e839771	ENSG00000103653.16	ENSG00000103653	CSK	-0.0367641192930194	-2.37807127097822	-0.574771833589638	0.565796373074707	0.998591218466416	Exon	Hippocampus
e1166992	ENSG00000147251.15	ENSG00000147251	DOCK11	-0.0347771491651409	-1.61272316812111	-0.574770289697215	0.56579741626331	0.998591218466416	Exon	Hippocampus
e1088740	ENSG00000214078.12	ENSG00000214078	CPNE1	0.0202629308442924	0.040701482906629	0.57476708798549	0.565799579622424	0.998591218466416	Exon	Hippocampus
e1170494	ENSG00000268940.5	ENSG00000268940	CT45A1	-0.098948445366935	-3.63146078157635	-0.574763590159325	0.565801943067156	0.998591218466416	Exon	Hippocampus
e177560	ENSG00000155729.12	ENSG00000155729	KCTD18	-0.0363014158131649	-2.28799643039083	-0.574761556194567	0.565803317398162	0.998591218466416	Exon	Hippocampus
e1002097	ENSG00000074657.13	ENSG00000074657	ZNF532	-0.0453380798347174	-3.0212533638414	-0.574761331086983	0.565803469501354	0.998591218466416	Exon	Hippocampus
e1108000	ENSG00000205726.14	ENSG00000205726	ITSN1	0.022772367615112	5.25675348973829	0.574760781365771	0.565803840943171	0.998591218466416	Exon	Hippocampus
e1065696	ENSG00000104946.11	ENSG00000104946	TBC1D17	0.0233800146958003	-0.3152191981954	0.574758596393308	0.565805317311125	0.998591218466416	Exon	Hippocampus
e966349	ENSG00000087191.12	ENSG00000087191	PSMC5	-0.0162033414654985	0.990235864115813	-0.574746739904344	0.565813328675758	0.998591218466416	Exon	Hippocampus
e1089985	ENSG00000080845.17	ENSG00000080845	DLGAP4	-0.0260333356160994	-1.27806499048663	-0.574742915238237	0.565815912993358	0.998591218466416	Exon	Hippocampus
e415195	ENSG00000135525.18	ENSG00000135525	MAP7	0.0239949420539053	2.26124485374618	0.574738860984224	0.565818652449163	0.998591218466416	Exon	Hippocampus
e1016456	ENSG00000141968.7	ENSG00000141968	VAV1	-0.0571149345332004	-3.00487013920192	-0.574735309757065	0.565821052015428	0.998591218466416	Exon	Hippocampus
e45400	ENSG00000137955.15	ENSG00000137955	RABGGTB	-0.0336443469124136	-2.18153640709878	-0.574728881479434	0.565825395618855	0.998591218466416	Exon	Hippocampus
e970921	ENSG00000069188.16	ENSG00000069188	SDK2	-0.0509943817152714	-2.83264102555805	-0.574728094106685	0.565825927649715	0.998591218466416	Exon	Hippocampus
e794009	ENSG00000140044.12	ENSG00000140044	JDP2	0.0246585452693262	2.00007474387343	0.574720189115811	0.565831269096471	0.998591218466416	Exon	Hippocampus
e1047771	ENSG00000130402.11	ENSG00000130402	ACTN4	-0.0352907895307059	0.0376125730001781	-0.574715899684646	0.565834167499389	0.998591218466416	Exon	Hippocampus
e428099	ENSG00000205903.6	ENSG00000205903	ZNF316	-0.0217974374838913	2.04175346792623	-0.574708412689666	0.565839226538882	0.998591218466416	Exon	Hippocampus
e297113	ENSG00000163625.15	ENSG00000163625	WDFY3	0.0191680696127984	0.567164054242513	0.574707514168083	0.56583983368062	0.998591218466416	Exon	Hippocampus
e1077479	ENSG00000101266.17	ENSG00000101266	CSNK2A1	0.0153190609177011	0.578470334066726	0.574700716038089	0.565844427268225	0.998591218466416	Exon	Hippocampus
e69992	ENSG00000160714.9	ENSG00000160714	UBE2Q1	0.0176071393481716	-0.126453973131785	0.574697253335572	0.565846767069664	0.998591218466416	Exon	Hippocampus
e814238	ENSG00000176454.13	ENSG00000176454	LPCAT4	0.0351769439687675	-0.515173013587427	0.574693152220419	0.565849538262392	0.998591218466416	Exon	Hippocampus
e842497	ENSG00000173517.10	ENSG00000173517	PEAK1	-0.0227878085079469	-0.643950249168132	-0.574692825613795	0.565849758956281	0.998591218466416	Exon	Hippocampus
e831901	ENSG00000166797.10	ENSG00000166797	FAM96A	0.0416733651703195	-1.7314819158897	0.57469229823493	0.565850115315624	0.998591218466416	Exon	Hippocampus
e998785	ENSG00000141644.17	ENSG00000141644	MBD1	0.0163565718891635	0.173169013477926	0.574687314483898	0.565853482930774	0.998591218466416	Exon	Hippocampus
e1084537	ENSG00000197586.12	ENSG00000197586	ENTPD6	0.0332175138760512	-0.372720189934707	0.574681913675689	0.565857132370284	0.998591218466416	Exon	Hippocampus
e173473	ENSG00000065548.17	ENSG00000065548	ZC3H15	-0.0196033579865555	1.5074230954232	-0.574680940825221	0.565857789746979	0.998591218466416	Exon	Hippocampus
e844601	ENSG00000103888.15	ENSG00000103888	CEMIP	0.0738731154447469	-2.418313741136	0.574679301591386	0.565858897414565	0.998591218466416	Exon	Hippocampus
e1156307	ENSG00000172943.19	ENSG00000172943	PHF8	-0.0336986123275771	-1.92421291211178	-0.574675397723563	0.565861535351058	0.998591218466416	Exon	Hippocampus
e723022	ENSG00000058272.16	ENSG00000058272	PPP1R12A	-0.0217429191981282	1.00079994082477	-0.574662738619549	0.565870089450007	0.998591218466416	Exon	Hippocampus
e539186	ENSG00000197969.11	ENSG00000197969	VPS13A	0.0284660728815466	-0.23141943256363	0.574660023556261	0.56587192409982	0.998591218466416	Exon	Hippocampus
e298756	ENSG00000138640.14	ENSG00000138640	FAM13A	-0.0329382119221592	-1.46805124145041	-0.574658254598999	0.565873119438916	0.998591218466416	Exon	Hippocampus
e368861	ENSG00000183258.11	ENSG00000183258	DDX41	0.027749560487889	-0.723009664253439	0.574647666289085	0.565880274312637	0.998591218466416	Exon	Hippocampus
e853627	ENSG00000103148.15	ENSG00000103148	NPRL3	-0.0339416666887202	-1.95028559064814	-0.574646940821391	0.56588076453692	0.998591218466416	Exon	Hippocampus
e69012	ENSG00000143570.17	ENSG00000143570	SLC39A1	-0.0282001701924901	2.01968084156086	-0.574644697219128	0.56588228061994	0.998591218466416	Exon	Hippocampus
e737634	ENSG00000122965.10	ENSG00000122965	RBM19	0.0234907641765555	-1.02831123205847	0.574640313508437	0.565885242857111	0.998591218466416	Exon	Hippocampus
e956521	ENSG00000121067.17	ENSG00000121067	SPOP	0.0392864008159367	-2.9605355239946	0.574637815374591	0.565886930942871	0.998591218466416	Exon	Hippocampus
e646739	ENSG00000256349.1	ENSG00000256349		0.0195206408440354	0.532742427832722	0.574630971913741	0.565891555346761	0.998591218466416	Exon	Hippocampus
e154951	ENSG00000048991.16	ENSG00000048991	R3HDM1	0.0353205030481746	0.648771176111549	0.57461624667584	0.565901505848661	0.998591218466416	Exon	Hippocampus
e1021631	ENSG00000065989.15	ENSG00000065989	PDE4A	-0.0476142711479048	-2.64190659855459	-0.574613737097581	0.565903201691355	0.998591218466416	Exon	Hippocampus
e710626	ENSG00000182796.13	ENSG00000182796	TMEM198B	0.0238473346917869	-0.639141182826803	0.574612104401712	0.565904304983771	0.998591218466416	Exon	Hippocampus
e386876	ENSG00000204228.3	ENSG00000204228	HSD17B8	-0.0419510673841541	-2.57031284447427	-0.574609240221226	0.565906240453053	0.998591218466416	Exon	Hippocampus
e144700	ENSG00000144218.18	ENSG00000144218	AFF3	-0.0275932443490103	1.39675000588064	-0.574607111734391	0.565907678779591	0.998591218466416	Exon	Hippocampus
e49650	ENSG00000229992.1	ENSG00000229992	HMGB3P9	0.0251806026682962	-0.589923906552414	0.574606718713857	0.565907944363698	0.998591218466416	Exon	Hippocampus
e378115	ENSG00000112763.15	ENSG00000112763	BTN2A1	-0.0295314019586977	-1.64101224587955	-0.574604659322328	0.565909336001025	0.998591218466416	Exon	Hippocampus
e226813	ENSG00000164091.11	ENSG00000164091	WDR82	0.0158005383886667	1.85259744446443	0.574592331622221	0.56591766649983	0.998591218466416	Exon	Hippocampus
e815866	ENSG00000137843.11	ENSG00000137843	PAK6	-0.0459359733233546	-1.78449447348698	-0.574588679016271	0.565920134776084	0.998591218466416	Exon	Hippocampus
e708068	ENSG00000205352.10	ENSG00000205352	PRR13	0.0211306855590381	0.923111560498241	0.574584407601903	0.565923021223418	0.998591218466416	Exon	Hippocampus
e280015	ENSG00000155275.18	ENSG00000155275	TRMT44	0.0372531965224201	-2.31282861575701	0.574581108750511	0.565925250457281	0.998591218466416	Exon	Hippocampus
e59507	ENSG00000155761.13	ENSG00000155761	SPAG17	-0.102560014287805	-3.44535294279423	-0.574579613885614	0.565926260629504	0.998591218466416	Exon	Hippocampus
e207107	ENSG00000131374.14	ENSG00000131374	TBC1D5	0.0211376038926582	-0.433769913042215	0.574577459285111	0.565927716627214	0.998591218466416	Exon	Hippocampus
e557968	ENSG00000187239.16	ENSG00000187239	FNBP1	0.0254114374448776	3.49778355880561	0.57457621400608	0.565928558140613	0.998591218466416	Exon	Hippocampus
e96092	ENSG00000143469.17	ENSG00000143469	SYT14	0.0211027204165126	-0.138433959491365	0.57457402500703	0.565930037386473	0.998591218466416	Exon	Hippocampus
e731943	ENSG00000151136.14	ENSG00000151136	BTBD11	-0.0488826931879653	-2.72538945849088	-0.574573530953104	0.565930371250386	0.998591218466416	Exon	Hippocampus
e409620	ENSG00000164465.18	ENSG00000164465	DCBLD1	0.051216925968304	-2.5076185835176	0.574573377705562	0.565930474809595	0.998591218466416	Exon	Hippocampus
e1026816	ENSG00000104907.12	ENSG00000104907	TRMT1	0.0194363206112003	-0.463957194503422	0.574571790033789	0.56593154770194	0.998591218466416	Exon	Hippocampus
e507948	ENSG00000164941.13	ENSG00000164941	INTS8	0.0197254165490562	-0.480891870690676	0.574570435277918	0.565932463198744	0.998591218466416	Exon	Hippocampus
e898103	ENSG00000132600.16	ENSG00000132600	PRMT7	0.0224378029607551	-0.820849398185068	0.574567224847749	0.56593463269842	0.998591218466416	Exon	Hippocampus
e1088470	ENSG00000125991.18	ENSG00000125991	ERGIC3	0.0284996461061138	0.53540158871022	0.57455838482896	0.565940606503611	0.998591218466416	Exon	Hippocampus
e136210	ENSG00000115282.19	ENSG00000115282	TTC31	0.0307754482597349	-1.72568649606435	0.574549275769446	0.565946762149816	0.998591218466416	Exon	Hippocampus
e476657	ENSG00000170265.11	ENSG00000170265	ZNF282	0.0301808870233566	-1.94973871916189	0.574545570371636	0.565949266162668	0.998591218466416	Exon	Hippocampus
e967478	ENSG00000258890.6	ENSG00000258890	CEP95	-0.0318307220959247	-1.67706194892738	-0.574544624328912	0.565949905474944	0.998591218466416	Exon	Hippocampus
e1071119	ENSG00000125505.16	ENSG00000125505	MBOAT7	-0.0400324731510437	-0.958503993354748	-0.574543884125745	0.565950405686181	0.998591218466416	Exon	Hippocampus
e1022306	ENSG00000129351.17	ENSG00000129351	ILF3	0.024580253990527	0.21802158881872	0.574530139609283	0.565959693933722	0.998591218466416	Exon	Hippocampus
e717252	ENSG00000198673.10	ENSG00000198673	FAM19A2	0.0560897479553602	-0.132039407728529	0.574526139124183	0.565962397389006	0.998591218466416	Exon	Hippocampus
e815509	ENSG00000128829.11	ENSG00000128829	EIF2AK4	-0.0181634432621259	-0.616218771220357	-0.574524975877278	0.565963183491338	0.998591218466416	Exon	Hippocampus
e1054128	ENSG00000105429.12	ENSG00000105429	MEGF8	-0.0373554462630915	-1.28065744456189	-0.574513173630451	0.565971159277327	0.998591218466416	Exon	Hippocampus
e375212	ENSG00000112137.17	ENSG00000112137	PHACTR1	0.0345878544592198	0.495059321675	0.574513086443627	0.56597121819711	0.998591218466416	Exon	Hippocampus
e777551	ENSG00000092020.10	ENSG00000092020	PPP2R3C	0.0279941907501615	-1.2254714875299	0.574512662263727	0.565971504852713	0.998591218466416	Exon	Hippocampus
e599513	ENSG00000197748.12	ENSG00000197748	CFAP43	-0.0881263767154317	-1.94669954303446	-0.574510547358222	0.565972934081102	0.998591218466416	Exon	Hippocampus
e207201	ENSG00000131374.14	ENSG00000131374	TBC1D5	0.0211223607488852	-0.430953362953339	0.57450936668967	0.565973731963848	0.998591218466416	Exon	Hippocampus
e4426	ENSG00000157873.17	ENSG00000157873	TNFRSF14	-0.0502000700451345	-2.21545129221377	-0.574507547087221	0.565974961632116	0.998591218466416	Exon	Hippocampus
e74471	ENSG00000125462.16	ENSG00000125462	C1orf61	0.0305191927056293	-0.329804125324346	0.574503632073728	0.565977607361575	0.998591218466416	Exon	Hippocampus
e765787	ENSG00000185989.10	ENSG00000185989	RASA3	-0.0301726756466073	-1.1830065681712	-0.574501393195796	0.565979120376998	0.998591218466416	Exon	Hippocampus
e1132656	ENSG00000133466.13	ENSG00000133466	C1QTNF6	-0.0440454941239288	-2.92263611589105	-0.574501242958189	0.565979221906415	0.998591218466416	Exon	Hippocampus
e1125952	ENSG00000235954.6	ENSG00000235954	TTC28-AS1	0.0388065390471202	-2.4368625060594	0.574496426922253	0.565982476551058	0.998591218466416	Exon	Hippocampus
e496220	ENSG00000070718.11	ENSG00000070718	AP3M2	0.0248810125867966	1.03277190692733	0.574491829481788	0.565985583478769	0.998591218466416	Exon	Hippocampus
e323240	ENSG00000176788.8	ENSG00000176788	BASP1	-0.0455916669212777	0.785695411569354	-0.574487353090981	0.565988608609616	0.998591218466416	Exon	Hippocampus
e252745	ENSG00000163864.15	ENSG00000163864	NMNAT3	-0.0244274897885776	0.812938942891629	-0.574478909811719	0.565994314572433	0.998591218466416	Exon	Hippocampus
e643187	ENSG00000149809.14	ENSG00000149809	TM7SF2	0.0357015153423257	-1.38477215955161	0.574472679661723	0.565998524921662	0.998591218466416	Exon	Hippocampus
e643195	ENSG00000149809.14	ENSG00000149809	TM7SF2	0.0357015153423257	-1.38477215955161	0.574472679661723	0.565998524921662	0.998591218466416	Exon	Hippocampus
e51805	ENSG00000122435.9	ENSG00000122435	TRMT13	0.0329351951301762	-1.62957532253997	0.574464454814449	0.566004083314869	0.998591218466416	Exon	Hippocampus
e718308	ENSG00000255693.1	ENSG00000255693		0.0496919768991031	-2.05667646727255	0.574456308271105	0.566009588815822	0.998591218466416	Exon	Hippocampus
e351512	ENSG00000113648.16	ENSG00000113648	H2AFY	0.0458219442678465	-2.34135036037406	0.574455389968246	0.566010209414061	0.998591218466416	Exon	Hippocampus
e100658	ENSG00000242861.1	ENSG00000242861		0.0473218493693257	-0.470891954222962	0.574453153122195	0.566011721098324	0.998591218466416	Exon	Hippocampus
e901664	ENSG00000182149.20	ENSG00000182149	IST1	0.0223299741699336	-0.158100687596505	0.574451198564313	0.566013042010843	0.998591218466416	Exon	Hippocampus
e901669	ENSG00000182149.20	ENSG00000182149	IST1	0.0223299741699336	-0.158100687596505	0.574451198564313	0.566013042010843	0.998591218466416	Exon	Hippocampus
e428310	ENSG00000146574.15	ENSG00000146574	CCZ1B	0.0409436719716176	-0.0416776336992312	0.574447834824836	0.566015315267845	0.998591218466416	Exon	Hippocampus
e177890	ENSG00000013441.15	ENSG00000013441	CLK1	0.0310776383646155	1.22790855061641	0.574445083346262	0.566017174754579	0.998591218466416	Exon	Hippocampus
e104445	ENSG00000054267.20	ENSG00000054267	ARID4B	-0.0188137210226723	0.159466828125561	-0.574444746027453	0.566017402719433	0.998591218466416	Exon	Hippocampus
e610326	ENSG00000177542.10	ENSG00000177542	SLC25A22	0.0509620012164667	-2.77163801730984	0.574444157966471	0.566017800139521	0.998591218466416	Exon	Hippocampus
e1094227	ENSG00000064601.16	ENSG00000064601	CTSA	-0.020905131555153	0.735768379634914	-0.574440797309485	0.566020071322536	0.998591218466416	Exon	Hippocampus
e540210	ENSG00000165119.19	ENSG00000165119	HNRNPK	-0.0136717724307917	3.44977188348354	-0.574434142159044	0.566024568987211	0.998591218466416	Exon	Hippocampus
e253855	ENSG00000175054.14	ENSG00000175054	ATR	-0.0302786663824601	-1.8021436892794	-0.574429113544675	0.566027967422369	0.998591218466416	Exon	Hippocampus
e263261	ENSG00000114416.17	ENSG00000114416	FXR1	0.0197618888531776	1.0718179128904	0.574425914393673	0.566030129475807	0.998591218466416	Exon	Hippocampus
e296488	ENSG00000189308.10	ENSG00000189308	LIN54	-0.0228696939166527	-0.757494124684304	-0.574425261138552	0.566030570959827	0.998591218466416	Exon	Hippocampus
e428689	ENSG00000003147.17	ENSG00000003147	ICA1	0.0351047907171826	-0.37695834949904	0.574416755627664	0.566036319184242	0.998591218466416	Exon	Hippocampus
e845067	ENSG00000140598.13	ENSG00000140598	EFL1	0.0287900936734284	-1.77028950824612	0.574407683233949	0.566042450552422	0.998591218466416	Exon	Hippocampus
e1157881	ENSG00000089472.16	ENSG00000089472	HEPH	-0.0363489522403072	-1.91643849753256	-0.574407287481958	0.566042718013012	0.998591218466416	Exon	Hippocampus
e672389	ENSG00000036672.15	ENSG00000036672	USP2	-0.0319075662291829	-0.882001507591129	-0.574404051025694	0.566044905305625	0.998591218466416	Exon	Hippocampus
e1163947	ENSG00000182916.7	ENSG00000182916	TCEAL7	-0.0322192877322037	0.2117940630176	-0.574387236365534	0.566056269214523	0.998591218466416	Exon	Hippocampus
e19590	ENSG00000090020.10	ENSG00000090020	SLC9A1	-0.0296457019614448	1.29024607544546	-0.574383402977755	0.566058859961399	0.998591218466416	Exon	Hippocampus
e1154118	ENSG00000269313.5	ENSG00000269313	MAGIX	0.0352263633973374	-2.01196001109446	0.574381259194802	0.566060308812613	0.998591218466416	Exon	Hippocampus
e12583	ENSG00000159363.17	ENSG00000159363	ATP13A2	-0.0299023790585154	0.103909601070499	-0.574380935682291	0.566060527455003	0.998591218466416	Exon	Hippocampus
e554664	ENSG00000136908.17	ENSG00000136908	DPM2	0.0242008790383903	0.900979834478948	0.574376400911427	0.566063592234538	0.998591218466416	Exon	Hippocampus
e451354	ENSG00000008277.14	ENSG00000008277	ADAM22	0.0446597138377614	-1.28086477070003	0.574373994535876	0.566065218562636	0.998591218466416	Exon	Hippocampus
e946024	ENSG00000141756.18	ENSG00000141756	FKBP10	-0.0258250818077012	0.471151897160036	-0.574366944034243	0.566069983596132	0.998591218466416	Exon	Hippocampus
e946033	ENSG00000141756.18	ENSG00000141756	FKBP10	-0.0258250818077012	0.471151897160036	-0.574366944034243	0.566069983596132	0.998591218466416	Exon	Hippocampus
e946042	ENSG00000141756.18	ENSG00000141756	FKBP10	-0.0258250818077012	0.471151897160036	-0.574366944034243	0.566069983596132	0.998591218466416	Exon	Hippocampus
e341307	ENSG00000198677.10	ENSG00000198677	TTC37	0.0163518970120335	0.615348318576663	0.574356347377344	0.566077145310866	0.998591218466416	Exon	Hippocampus
e809722	ENSG00000224078.12	ENSG00000224078	SNHG14	-0.0424341385043532	-0.64732693206994	-0.574353135961908	0.566079315743752	0.998591218466416	Exon	Hippocampus
e263034	ENSG00000114757.18	ENSG00000114757	PEX5L	0.0289914169477772	2.16506455425992	0.574351665994905	0.566080309221266	0.998591218466416	Exon	Hippocampus
e509438	ENSG00000164919.10	ENSG00000164919	COX6C	0.0370394700578633	1.23016355429752	0.574339132817557	0.566088779805982	0.998591218466416	Exon	Hippocampus
e509454	ENSG00000164919.10	ENSG00000164919	COX6C	0.0370394700578633	1.23016355429752	0.574339132817557	0.566088779805982	0.998591218466416	Exon	Hippocampus
e544054	ENSG00000130958.11	ENSG00000130958	SLC35D2	0.0450475337313173	-1.13493962192456	0.574312634186274	0.566106689184855	0.998591218466416	Exon	Hippocampus
e816182	ENSG00000140323.5	ENSG00000140323	DISP2	-0.0428703260788	-0.425716817139181	-0.574311183889948	0.566107669390773	0.998591218466416	Exon	Hippocampus
e657384	ENSG00000087884.14	ENSG00000087884	AAMDC	-0.0384370427432482	-2.6748621928485	-0.574310615132269	0.566108053794951	0.998591218466416	Exon	Hippocampus
e657389	ENSG00000087884.14	ENSG00000087884	AAMDC	-0.0384370427432482	-2.6748621928485	-0.574310615132269	0.566108053794951	0.998591218466416	Exon	Hippocampus
e657392	ENSG00000087884.14	ENSG00000087884	AAMDC	-0.0384370427432482	-2.6748621928485	-0.574310615132269	0.566108053794951	0.998591218466416	Exon	Hippocampus
e657396	ENSG00000087884.14	ENSG00000087884	AAMDC	-0.0384370427432482	-2.6748621928485	-0.574310615132269	0.566108053794951	0.998591218466416	Exon	Hippocampus
e1130271	ENSG00000100150.16	ENSG00000100150	DEPDC5	0.0241123405058571	-1.31899616827181	0.574298857753359	0.566116000239929	0.998591218466416	Exon	Hippocampus
e615813	ENSG00000132254.12	ENSG00000132254	ARFIP2	-0.0347905067313947	-1.55466795134136	-0.574294620237862	0.566118864257405	0.998591218466416	Exon	Hippocampus
e453082	ENSG00000177409.11	ENSG00000177409	SAMD9L	-0.0420004801138543	1.94098172279674	-0.574288323323836	0.566123120177292	0.998591218466416	Exon	Hippocampus
e664094	ENSG00000170903.10	ENSG00000170903	MSANTD4	-0.0203530744319106	-0.491570724210006	-0.574286167932644	0.5661245769535	0.998591218466416	Exon	Hippocampus
e882926	ENSG00000151006.7	ENSG00000151006	PRSS53	-0.037300076443637	-2.49080210509452	-0.574282073476756	0.566127344301104	0.998591218466416	Exon	Hippocampus
e647842	ENSG00000173120.14	ENSG00000173120	KDM2A	0.0213972399734634	-0.503020373525686	0.574276385155712	0.566131188915953	0.998591218466416	Exon	Hippocampus
e128970	ENSG00000082898.16	ENSG00000082898	XPO1	0.0235283941523372	1.57525529871188	0.574273398834826	0.566133207311571	0.998591218466416	Exon	Hippocampus
e1138697	ENSG00000138964.16	ENSG00000138964	PARVG	0.0556193758750999	-2.37204152021262	0.574273395993414	0.566133209232027	0.998591218466416	Exon	Hippocampus
e284909	ENSG00000157796.17	ENSG00000157796	WDR19	0.0231654148027636	-0.640641661549209	0.574270789167071	0.566134971137577	0.998591218466416	Exon	Hippocampus
e42222	ENSG00000088035.15	ENSG00000088035	ALG6	0.0304862578674107	-1.57192514020281	0.574270642288865	0.56613507040991	0.998591218466416	Exon	Hippocampus
e1152724	ENSG00000102317.17	ENSG00000102317	RBM3	-0.0388265403054414	1.00857701967935	-0.574266424410658	0.566137921201355	0.998591218466416	Exon	Hippocampus
e1140621	ENSG00000100427.15	ENSG00000100427	MLC1	-0.0344328081636703	-0.0725874147812725	-0.574254757267347	0.56614580685919	0.998591218466416	Exon	Hippocampus
e621183	ENSG00000011405.13	ENSG00000011405	PIK3C2A	-0.0239820858202621	0.495232216586436	-0.574252088812961	0.566147610437362	0.998591218466416	Exon	Hippocampus
e334690	ENSG00000145736.14	ENSG00000145736	GTF2H2	0.0794367480157962	-3.25942567493999	0.57424950309927	0.566149358094675	0.998591218466416	Exon	Hippocampus
e98375	ENSG00000136628.17	ENSG00000136628	EPRS	-0.0242788881341616	1.2213176528182	-0.574247276315862	0.566150863156781	0.998591218466416	Exon	Hippocampus
e165650	ENSG00000144357.16	ENSG00000144357	UBR3	0.0201231975931048	2.51980170236996	0.574245992620596	0.566151730795296	0.998591218466416	Exon	Hippocampus
e730324	ENSG00000257681.1	ENSG00000257681		0.0557497888233015	-3.17459840632382	0.57424323192321	0.566153596728929	0.998591218466416	Exon	Hippocampus
e281673	ENSG00000169762.16	ENSG00000169762	TAPT1	0.0168969435465173	0.810241519463197	0.574242829138185	0.566153868968404	0.998591218466416	Exon	Hippocampus
e635687	ENSG00000110107.8	ENSG00000110107	PRPF19	-0.0255784910100972	0.645394046952721	-0.574235998935686	0.566158485462313	0.998591218466416	Exon	Hippocampus
e66373	ENSG00000143434.15	ENSG00000143434	SEMA6C	0.0366717507812675	-2.27672508644795	0.574235443093324	0.566158861153711	0.998591218466416	Exon	Hippocampus
e1131711	ENSG00000100320.22	ENSG00000100320	RBFOX2	0.0329147685164983	-0.663455898752889	0.574230446148164	0.56616223857228	0.998591218466416	Exon	Hippocampus
e933197	ENSG00000109079.9	ENSG00000109079	TNFAIP1	0.0244670353334806	-0.282971359055224	0.574228678377465	0.566163433404925	0.998591218466416	Exon	Hippocampus
e243364	ENSG00000173226.16	ENSG00000173226	IQCB1	0.0427776948915451	-3.01519922515588	0.574224100061435	0.566166527885131	0.998591218466416	Exon	Hippocampus
e588869	ENSG00000156113.21	ENSG00000156113	KCNMA1	0.0376646253897838	0.395315830090792	0.574218321391017	0.566170433695559	0.998591218466416	Exon	Hippocampus
e757395	ENSG00000123191.14	ENSG00000123191	ATP7B	0.0354032976180374	-1.61921206583989	0.57421618867812	0.566171875202104	0.998591218466416	Exon	Hippocampus
e313640	ENSG00000171509.15	ENSG00000171509	RXFP1	0.0879182482076271	-2.75219216757838	0.574213960671124	0.566173381120083	0.998591218466416	Exon	Hippocampus
e373625	ENSG00000124491.15	ENSG00000124491	F13A1	0.081039802958222	-1.26661014718661	0.574213655522762	0.566173587371114	0.998591218466416	Exon	Hippocampus
e207113	ENSG00000131374.14	ENSG00000131374	TBC1D5	0.0211065202876105	-0.432487166192521	0.574207984272214	0.566177420599233	0.998591218466416	Exon	Hippocampus
e291049	ENSG00000033178.12	ENSG00000033178	UBA6	0.0224701066055663	-0.10885637782661	0.574206915901046	0.566178142718333	0.998591218466416	Exon	Hippocampus
e996467	ENSG00000078142.11	ENSG00000078142	PIK3C3	0.0347073083306408	-1.67547259468167	0.574204290946795	0.566179916944063	0.998591218466416	Exon	Hippocampus
e598440	ENSG00000059915.16	ENSG00000059915	PSD	-0.0414889888243256	1.46883701344019	-0.574203707799686	0.566180311097812	0.998591218466416	Exon	Hippocampus
e403919	ENSG00000154548.8	ENSG00000154548	SRSF12	-0.0365332365477054	-2.01531848284875	-0.574203467762715	0.56618047334074	0.998591218466416	Exon	Hippocampus
e460535	ENSG00000161036.11	ENSG00000161036	LRWD1	0.0276029425525315	-1.23788661414076	0.574200222958476	0.56618266653234	0.998591218466416	Exon	Hippocampus
e412260	ENSG00000079819.17	ENSG00000079819	EPB41L2	-0.0224495543972229	2.4700265667605	-0.574197154513559	0.566184740524896	0.998591218466416	Exon	Hippocampus
e161237	ENSG00000115183.13	ENSG00000115183	TANC1	-0.0423672214025174	-0.705357018703205	-0.574196968412218	0.566184866312768	0.998591218466416	Exon	Hippocampus
e413441	ENSG00000028839.9	ENSG00000028839	TBPL1	0.0248838652016556	0.173566610664829	0.574188860248405	0.566190346719848	0.998591218466416	Exon	Hippocampus
e46121	ENSG00000162616.8	ENSG00000162616	DNAJB4	0.0314358876443659	-1.4800581528928	0.574188377162173	0.566190673244547	0.998591218466416	Exon	Hippocampus
e552497	ENSG00000165219.21	ENSG00000165219	GAPVD1	0.014234293108203	1.60848480432677	0.574176886017456	0.566198440295734	0.998591218466416	Exon	Hippocampus
e901721	ENSG00000182149.20	ENSG00000182149	IST1	0.0221402002853793	-0.086782322704998	0.574168340692013	0.566204216253155	0.998591218466416	Exon	Hippocampus
e709029	ENSG00000123415.15	ENSG00000123415	SMUG1	-0.0129492147652962	1.71920408855484	-0.574158043181748	0.566211176585276	0.998591218466416	Exon	Hippocampus
e554854	ENSG00000148334.14	ENSG00000148334	PTGES2	0.0217593872107138	0.192724336987807	0.574157859964416	0.566211300426602	0.998591218466416	Exon	Hippocampus
e764154	ENSG00000102606.17	ENSG00000102606	ARHGEF7	0.0210502140744282	0.653077800618745	0.574152722804	0.566214772771297	0.998591218466416	Exon	Hippocampus
e264479	ENSG00000172578.11	ENSG00000172578	KLHL6	-0.0530263155700876	-1.67796567739146	-0.574151065620579	0.566215892908268	0.998591218466416	Exon	Hippocampus
e664649	ENSG00000149311.17	ENSG00000149311	ATM	0.0232829221597321	0.102165834276615	0.574150144779631	0.566216515331074	0.998591218466416	Exon	Hippocampus
e689022	ENSG00000178878.12	ENSG00000178878	APOLD1	-0.0233999929763821	-1.14531289666468	-0.574144169599845	0.566220554134465	0.998591218466416	Exon	Hippocampus
e841305	ENSG00000169410.9	ENSG00000169410	PTPN9	-0.024321414220797	-0.130350676761758	-0.574140551985082	0.56622299939563	0.998591218466416	Exon	Hippocampus
e800364	ENSG00000165948.10	ENSG00000165948	IFI27L1	0.0298663101705273	-0.720412015254802	0.574133364423603	0.566227857712703	0.998591218466416	Exon	Hippocampus
e299037	ENSG00000145335.15	ENSG00000145335	SNCA	-0.0389595580603748	2.90659551070039	-0.574131652167585	0.566229015087699	0.998591218466416	Exon	Hippocampus
e56995	ENSG00000155363.18	ENSG00000155363	MOV10	0.0414432122172232	-2.56214823417026	0.574130168471995	0.566230017971461	0.998591218466416	Exon	Hippocampus
e102884	ENSG00000154429.10	ENSG00000154429	CCSAP	0.0199632148885274	5.25368413522902	0.574118921850361	0.566237619999516	0.998591218466416	Exon	Hippocampus
e525656	ENSG00000232104.3	ENSG00000232104	RFX3-AS1	-0.0467302912711454	-1.75557165474844	-0.574115632290721	0.566239843549843	0.998591218466416	Exon	Hippocampus
e689836	ENSG00000151490.13	ENSG00000151490	PTPRO	-0.0399155433861082	-0.255239574466629	-0.574114826679051	0.566240388096955	0.998591218466416	Exon	Hippocampus
e419900	ENSG00000153721.18	ENSG00000153721	CNKSR3	0.0448824975027622	2.08730626266092	0.574099936644033	0.566250452948878	0.998591218466416	Exon	Hippocampus
e728652	ENSG00000136021.18	ENSG00000136021	SCYL2	0.0177132858300005	3.34997273730174	0.574091790241815	0.566255959509145	0.998591218466416	Exon	Hippocampus
e1132209	ENSG00000100360.14	ENSG00000100360	IFT27	0.024900461374927	-0.559194578281645	0.574083199318763	0.566261766571203	0.998591218466416	Exon	Hippocampus
e682498	ENSG00000067182.7	ENSG00000067182	TNFRSF1A	-0.045669520452634	-0.384380102656069	-0.574083030375951	0.566261880768927	0.998591218466416	Exon	Hippocampus
e1077003	ENSG00000083807.9	ENSG00000083807	SLC27A5	0.0287872198538413	-1.3826917926409	0.574082529175309	0.566262219558032	0.998591218466416	Exon	Hippocampus
e1040370	ENSG00000153885.14	ENSG00000153885	KCTD15	0.031844437710686	-1.41413223514426	0.574079139674625	0.566264510710693	0.998591218466416	Exon	Hippocampus
e615365	ENSG00000166313.18	ENSG00000166313	APBB1	0.0191709627827855	2.21496902833935	0.574069467907944	0.566271048422075	0.998591218466416	Exon	Hippocampus
e580013	ENSG00000197444.9	ENSG00000197444	OGDHL	0.0347886238136791	0.289665280056164	0.574069116355411	0.566271286057627	0.998591218466416	Exon	Hippocampus
e474189	ENSG00000257093.6	ENSG00000257093	KIAA1147	0.0222993690590268	0.692135299307262	0.574062859905173	0.56627551517759	0.998591218466416	Exon	Hippocampus
e69003	ENSG00000143570.17	ENSG00000143570	SLC39A1	-0.0281710934414009	2.01970598666198	-0.574059918646728	0.566277503360543	0.998591218466416	Exon	Hippocampus
e69007	ENSG00000143570.17	ENSG00000143570	SLC39A1	-0.0281710934414009	2.01970598666198	-0.574059918646728	0.566277503360543	0.998591218466416	Exon	Hippocampus
e39675	ENSG00000116133.11	ENSG00000116133	DHCR24	0.0269140985613065	2.59186690902686	0.574056231515719	0.566279995730772	0.998591218466416	Exon	Hippocampus
e62794	ENSG00000162836.11	ENSG00000162836	ACP6	0.0386362306886014	-2.07536083820465	0.574053747424308	0.566281674891739	0.998591218466416	Exon	Hippocampus
e564094	ENSG00000107331.16	ENSG00000107331	ABCA2	-0.0324893366127138	1.84556819784917	-0.574053202595192	0.566282043177937	0.998591218466416	Exon	Hippocampus
e182840	ENSG00000021826.14	ENSG00000021826	CPS1	0.0471290600808161	-2.90217540693941	0.574047274263479	0.566286050538682	0.998591218466416	Exon	Hippocampus
e1032465	ENSG00000099331.13	ENSG00000099331	MYO9B	-0.0380228442365892	-1.28745783912242	-0.574039842537678	0.566291074164567	0.998591218466416	Exon	Hippocampus
e434539	ENSG00000106125.14	ENSG00000106125	FAM188B	0.0472657106722696	-2.91892605222632	0.574037403357969	0.566292722982275	0.998591218466416	Exon	Hippocampus
e1100437	ENSG00000060491.16	ENSG00000060491	OGFR	-0.038357582701459	-1.81211463718597	-0.574035473712052	0.566294027370937	0.998591218466416	Exon	Hippocampus
e846700	ENSG00000136383.6	ENSG00000136383	ALPK3	-0.0481312833954324	-1.38072743532069	-0.574032436836706	0.566296080219799	0.998591218466416	Exon	Hippocampus
e443784	ENSG00000198874.12	ENSG00000198874	TYW1	-0.0358593932799129	-2.35350133450236	-0.574030040342747	0.566297700190006	0.998591218466416	Exon	Hippocampus
e277074	ENSG00000168884.14	ENSG00000168884	TNIP2	-0.043810784976219	-2.72655355945381	-0.574029117995112	0.566298323674621	0.998591218466416	Exon	Hippocampus
e552419	ENSG00000165219.21	ENSG00000165219	GAPVD1	0.0142233395863554	1.6087033482793	0.574025255879076	0.566300934374918	0.998591218466416	Exon	Hippocampus
e719964	ENSG00000166225.8	ENSG00000166225	FRS2	0.0259222131801779	-0.485764922867824	0.574025006311431	0.566301103077021	0.998591218466416	Exon	Hippocampus
e545072	ENSG00000095383.19	ENSG00000095383	TBC1D2	0.0402097155415869	-1.10895260054687	0.574024461035788	0.566301471671149	0.998591218466416	Exon	Hippocampus
e916145	ENSG00000141503.15	ENSG00000141503	MINK1	-0.0277002100075104	2.28482959596951	-0.574019644058452	0.566304727845012	0.998591218466416	Exon	Hippocampus
e402096	ENSG00000083097.14	ENSG00000083097	DOPEY1	0.0201590302645136	0.221972146198412	0.574015509386888	0.566307522801931	0.998591218466416	Exon	Hippocampus
e720957	ENSG00000127329.15	ENSG00000127329	PTPRB	-0.029384028280757	0.0785662806350287	-0.573998517502106	0.566319009052698	0.998591218466416	Exon	Hippocampus
e522923	ENSG00000071894.15	ENSG00000071894	CPSF1	-0.0387983362883234	-2.00590858002371	-0.573996800723775	0.566320169574486	0.998591218466416	Exon	Hippocampus
e97096	ENSG00000162769.12	ENSG00000162769	FLVCR1	-0.0274599585293349	-1.67657075365556	-0.573992973403328	0.566322756801832	0.998591218466416	Exon	Hippocampus
e1017291	ENSG00000032444.15	ENSG00000032444	PNPLA6	0.0221507672797334	0.217461122095147	0.573992295919201	0.566323214774388	0.998591218466416	Exon	Hippocampus
e797449	ENSG00000258752.1	ENSG00000258752		-0.111074178225706	-2.33449656566689	-0.573989798696277	0.566324902873881	0.998591218466416	Exon	Hippocampus
e285746	ENSG00000163697.16	ENSG00000163697	APBB2	-0.0290535321511613	-0.833288857981387	-0.573986119790007	0.566327389784752	0.998591218466416	Exon	Hippocampus
e582144	ENSG00000165449.11	ENSG00000165449	SLC16A9	-0.0444026827671343	-1.18250934960873	-0.573978016935666	0.566332867267276	0.998591218466416	Exon	Hippocampus
e137178	ENSG00000066032.18	ENSG00000066032	CTNNA2	-0.0494652744926886	-1.58236899127728	-0.573974448660846	0.566335279408447	0.998591218466416	Exon	Hippocampus
e493968	ENSG00000147535.16	ENSG00000147535	PLPP5	0.0462020508821777	-1.24297533760464	0.573968939440662	0.566339003631545	0.998591218466416	Exon	Hippocampus
e272492	ENSG00000161217.11	ENSG00000161217	PCYT1A	0.0177191785871967	-0.107579895362331	0.573968302466651	0.566339434225611	0.998591218466416	Exon	Hippocampus
e11259	ENSG00000197312.11	ENSG00000197312	DDI2	-0.0214038127189487	-1.15187842018967	-0.573966130827555	0.566340902253578	0.998591218466416	Exon	Hippocampus
e398420	ENSG00000118482.11	ENSG00000118482	PHF3	0.0200225961390779	1.03968476380251	0.573963914358848	0.56634240058825	0.998591218466416	Exon	Hippocampus
e519314	ENSG00000181790.10	ENSG00000181790	ADGRB1	-0.0570604919826673	-2.54729621249874	-0.573962001908061	0.566343693408093	0.998591218466416	Exon	Hippocampus
e664029	ENSG00000152578.12	ENSG00000152578	GRIA4	-0.0466303240815685	-3.05921468157681	-0.57395941106255	0.566345444826141	0.998591218466416	Exon	Hippocampus
e841118	ENSG00000140400.15	ENSG00000140400	MAN2C1	-0.0216877712085559	-0.450046759800243	-0.573955043845233	0.566348397081879	0.998591218466416	Exon	Hippocampus
e732808	ENSG00000135093.12	ENSG00000135093	USP30	-0.050307517587144	-3.01434457468239	-0.573954196513487	0.566348969882264	0.998591218466416	Exon	Hippocampus
e251193	ENSG00000114054.13	ENSG00000114054	PCCB	-0.0262443604610488	-0.259267823888439	-0.573952515969754	0.566350105938833	0.998591218466416	Exon	Hippocampus
e164982	ENSG00000081479.12	ENSG00000081479	LRP2	-0.058729794677024	-0.224520777500156	-0.573944394799657	0.56635559590881	0.998591218466416	Exon	Hippocampus
e204130	ENSG00000197548.12	ENSG00000197548	ATG7	0.0192309416540365	1.48357152917639	0.573937272747513	0.566360410488893	0.998591218466416	Exon	Hippocampus
e451239	ENSG00000075303.12	ENSG00000075303	SLC25A40	0.0231791210061766	-0.542768988792637	0.573935497183091	0.56636161079167	0.998591218466416	Exon	Hippocampus
e264456	ENSG00000201229.1	ENSG00000201229		0.06924404268779	0.123975915574358	0.573931770121635	0.56636413033376	0.998591218466416	Exon	Hippocampus
e1151235	ENSG00000130988.12	ENSG00000130988	RGN	-0.0306996354795561	-0.978001542244055	-0.57392576335074	0.566368191000487	0.998591218466416	Exon	Hippocampus
e478410	ENSG00000164897.12	ENSG00000164897	TMUB1	-0.026405508968494	-0.508782824025804	-0.573922939907404	0.566370099695143	0.998591218466416	Exon	Hippocampus
e404740	ENSG00000135333.13	ENSG00000135333	EPHA7	0.0510418152613898	-0.461531028362754	0.573922017563918	0.566370723215353	0.998591218466416	Exon	Hippocampus
e358661	ENSG00000164270.17	ENSG00000164270	HTR4	-0.0489781108019924	-0.677782955691195	-0.573920569386131	0.566371702209346	0.998591218466416	Exon	Hippocampus
e134470	ENSG00000135624.15	ENSG00000135624	CCT7	0.0302799288540159	-0.188295125461814	0.573914212958839	0.566375999277117	0.998591218466416	Exon	Hippocampus
e898285	ENSG00000062038.13	ENSG00000062038	CDH3	-0.0826311680998186	-2.75610969226583	-0.573898362992551	0.566386714229242	0.998591218466416	Exon	Hippocampus
e560385	ENSG00000148291.9	ENSG00000148291	SURF2	0.0373103186277372	-2.47414159645814	0.573893195041673	0.566390207907388	0.998591218466416	Exon	Hippocampus
e620528	ENSG00000152270.8	ENSG00000152270	PDE3B	-0.03738916000016	-1.69720490907408	-0.573889671485712	0.566392589934907	0.998591218466416	Exon	Hippocampus
e165019	ENSG00000081479.12	ENSG00000081479	LRP2	-0.0613643481628676	-1.6206857069927	-0.573888739255794	0.566393220150571	0.998591218466416	Exon	Hippocampus
e457880	ENSG00000085514.15	ENSG00000085514	PILRA	-0.0338500928046967	-1.06684532002667	-0.573885083852805	0.566395691316987	0.998591218466416	Exon	Hippocampus
e717130	ENSG00000139263.11	ENSG00000139263	LRIG3	0.0596064313673274	-3.24844994433893	0.573882314473901	0.566397563506947	0.998591218466416	Exon	Hippocampus
e478333	ENSG00000164896.19	ENSG00000164896	FASTK	0.0240886691880272	0.0643222899762339	0.573865488186799	0.566408938686842	0.998591218466416	Exon	Hippocampus
e161110	ENSG00000144283.21	ENSG00000144283	PKP4	0.0353168711085313	-2.01065918049889	0.573863646009943	0.566410184071843	0.998591218466416	Exon	Hippocampus
e1091642	ENSG00000124181.14	ENSG00000124181	PLCG1	-0.0226318439856661	-0.141774455684871	-0.573862020903702	0.56641128270955	0.998591218466416	Exon	Hippocampus
e621372	ENSG00000188211.8	ENSG00000188211	NCR3LG1	0.0515773908366418	-3.13682042738285	0.573861755327127	0.566411462250179	0.998591218466416	Exon	Hippocampus
e189588	ENSG00000085449.14	ENSG00000085449	WDFY1	0.0180772344124679	-0.0678248430169218	0.573857430270637	0.566414386169166	0.998591218466416	Exon	Hippocampus
e647401	ENSG00000173898.11	ENSG00000173898	SPTBN2	0.0428941852700004	2.23596612080552	0.573847940164937	0.566420801902811	0.998591218466416	Exon	Hippocampus
e862138	ENSG00000008517.16	ENSG00000008517	IL32	0.0741346189265037	-2.92429778689716	0.573835174085022	0.566429432395979	0.998591218466416	Exon	Hippocampus
e547104	ENSG00000243444.7	ENSG00000243444	PALM2	0.0224160099232263	3.59539936938838	0.573835150364387	0.566429448432345	0.998591218466416	Exon	Hippocampus
e671957	ENSG00000160703.15	ENSG00000160703	NLRX1	-0.0348941132278536	-1.69290717844479	-0.573832061727603	0.56643153651112	0.998591218466416	Exon	Hippocampus
e166291	ENSG00000239467.5	ENSG00000239467		-0.0723884839459992	-3.22633838302869	-0.573828575348574	0.56643389348875	0.998591218466416	Exon	Hippocampus
e87157	ENSG00000198860.11	ENSG00000198860	TSEN15	0.0293755111039148	-0.494818741265232	0.573828231186492	0.566434126160877	0.998591218466416	Exon	Hippocampus
e208820	ENSG00000163491.16	ENSG00000163491	NEK10	-0.0324476153331118	-0.214757992889285	-0.573823774230861	0.566437139307382	0.998591218466416	Exon	Hippocampus
e612734	ENSG00000238184.1	ENSG00000238184	CD81-AS1	0.0508500377448189	-3.06720217156121	0.573823248094585	0.566437495004876	0.998591218466416	Exon	Hippocampus
e952244	ENSG00000161714.11	ENSG00000161714	PLCD3	-0.0322073730340481	-0.518641715530883	-0.573818406354895	0.566440768296253	0.998591218466416	Exon	Hippocampus
e64035	ENSG00000178104.19	ENSG00000178104	PDE4DIP	-0.0248809297428627	-0.310326006764326	-0.573817691976532	0.566441251257423	0.998591218466416	Exon	Hippocampus
e106076	ENSG00000180875.4	ENSG00000180875	GREM2	-0.0646900492448879	-3.31509982525907	-0.573813553995037	0.566444048776607	0.998591218466416	Exon	Hippocampus
e173843	ENSG00000144366.15	ENSG00000144366	GULP1	0.073286961757477	-1.72380226534643	0.573802714194039	0.566451377152005	0.998591218466416	Exon	Hippocampus
e26051	ENSG00000116871.15	ENSG00000116871	MAP7D1	-0.0396274753363919	-0.397468559373883	-0.573798436070659	0.566454269440375	0.998591218466416	Exon	Hippocampus
e924570	ENSG00000133028.10	ENSG00000133028	SCO1	-0.0187745733381048	0.156755673618518	-0.57379381263244	0.566457395191929	0.998591218466416	Exon	Hippocampus
e700826	ENSG00000177981.10	ENSG00000177981	ASB8	0.0180181058981692	-0.251647636867732	0.573792541771604	0.566458254379783	0.998591218466416	Exon	Hippocampus
e498723	ENSG00000023287.12	ENSG00000023287	RB1CC1	0.0214083877417759	0.845933130180351	0.573787409641847	0.566461724052893	0.998591218466416	Exon	Hippocampus
e961404	ENSG00000181610.12	ENSG00000181610	MRPS23	0.031675814575213	-1.60891939278875	0.573787342839092	0.566461769216222	0.998591218466416	Exon	Hippocampus
e1020391	ENSG00000080573.6	ENSG00000080573	COL5A3	0.0370396590959329	-0.511446160418907	0.573781069763572	0.566466010261297	0.998591218466416	Exon	Hippocampus
e87203	ENSG00000116406.18	ENSG00000116406	EDEM3	0.0273609202536947	-0.745970609666735	0.573779503527445	0.566467069150666	0.998591218466416	Exon	Hippocampus
e433708	ENSG00000106069.20	ENSG00000106069	CHN2	0.0337830591097075	0.655544198719976	0.573777405503019	0.56646848756904	0.998591218466416	Exon	Hippocampus
e803741	ENSG00000197102.10	ENSG00000197102	DYNC1H1	0.018984596025997	2.94575957652489	0.573770770847048	0.566472973094296	0.998591218466416	Exon	Hippocampus
e685437	ENSG00000139182.13	ENSG00000139182	CLSTN3	-0.0388960818804634	2.34917095455595	-0.573765247064408	0.566476707598879	0.998591218466416	Exon	Hippocampus
e685657	ENSG00000139197.10	ENSG00000139197	PEX5	0.0213474181142767	-0.0343624144956411	0.573757897068978	0.566481676783035	0.998591218466416	Exon	Hippocampus
e513386	ENSG00000136960.12	ENSG00000136960	ENPP2	0.0780018825994806	1.95456505519773	0.57374932286822	0.566487473654333	0.998591218466416	Exon	Hippocampus
e1164749	ENSG00000147234.10	ENSG00000147234	FRMPD3	-0.0365021860798384	-2.13559097507163	-0.573745982642307	0.566489731931994	0.998591218466416	Exon	Hippocampus
e600086	ENSG00000108039.17	ENSG00000108039	XPNPEP1	0.0141373726075588	1.43860241563627	0.57374339892941	0.566491478745294	0.998591218466416	Exon	Hippocampus
e365861	ENSG00000072803.17	ENSG00000072803	FBXW11	0.0157717030169946	1.74572218196261	0.573742477180395	0.566492101927948	0.998591218466416	Exon	Hippocampus
e389206	ENSG00000096063.15	ENSG00000096063	SRPK1	0.0172231846666628	0.703112009999717	0.573740895415352	0.56649317133972	0.998591218466416	Exon	Hippocampus
e20164	ENSG00000009780.15	ENSG00000009780	FAM76A	0.021749832050661	-0.565499434327945	0.573737506036657	0.566495462859986	0.998591218466416	Exon	Hippocampus
e1024276	ENSG00000196361.9	ENSG00000196361	ELAVL3	0.0251691327501214	1.41254143625946	0.573733781898498	0.566497980712454	0.998591218466416	Exon	Hippocampus
e831782	ENSG00000103657.13	ENSG00000103657	HERC1	0.0137351918123462	2.38768196557632	0.573731603993667	0.566499453174571	0.998591218466416	Exon	Hippocampus
e668968	ENSG00000110274.14	ENSG00000110274	CEP164	0.0263557975839601	-0.586149495511659	0.573731185847657	0.566499735879586	0.998591218466416	Exon	Hippocampus
e867051	ENSG00000166676.14	ENSG00000166676	TVP23A	-0.0501580451698188	-3.03145870173671	-0.573727920830619	0.566501943332595	0.998591218466416	Exon	Hippocampus
e1029918	ENSG00000074181.8	ENSG00000074181	NOTCH3	-0.0636692701180685	-3.30505427983483	-0.573719602177892	0.566507567528706	0.998591218466416	Exon	Hippocampus
e1005621	ENSG00000122490.18	ENSG00000122490	PQLC1	0.0247149524563097	3.25728911158144	0.573706571485361	0.566516377563493	0.998591218466416	Exon	Hippocampus
e734518	ENSG00000204856.11	ENSG00000204856	FAM216A	0.0295996998044753	-0.620898820795368	0.573704298345818	0.56651791443703	0.998591218466416	Exon	Hippocampus
e391092	ENSG00000124615.17	ENSG00000124615	MOCS1	-0.0264862910397884	-1.6185817747783	-0.573698529823239	0.566521814554036	0.998591218466416	Exon	Hippocampus
e1102694	ENSG00000196132.11	ENSG00000196132	MYT1	0.0262002493455624	0.24814647506386	0.573695386861224	0.566523939526389	0.998591218466416	Exon	Hippocampus
e677321	ENSG00000182667.14	ENSG00000182667	NTM	0.0229447612711242	3.37491971796704	0.573693350932967	0.566525316029724	0.998591218466416	Exon	Hippocampus
e898787	ENSG00000132612.15	ENSG00000132612	VPS4A	-0.0145100686087396	1.84872247544583	-0.573693060209152	0.566525512589975	0.998591218466416	Exon	Hippocampus
e1093363	ENSG00000025772.7	ENSG00000025772	TOMM34	-0.0480324845491848	-0.143658232705496	-0.57368966340249	0.566527809195352	0.998591218466416	Exon	Hippocampus
e631598	ENSG00000165915.13	ENSG00000165915	SLC39A13	-0.0344454986664276	-2.28453825649641	-0.573679435024413	0.566534724702296	0.998591218466416	Exon	Hippocampus
e771770	ENSG00000213983.11	ENSG00000213983	AP1G2	0.0325580515678275	-0.924201282045324	0.573674594175524	0.566537997661979	0.998591218466416	Exon	Hippocampus
e509429	ENSG00000164919.10	ENSG00000164919	COX6C	0.0369919901904255	1.2302708037911	0.573672371780222	0.566539500254841	0.998591218466416	Exon	Hippocampus
e282392	ENSG00000145147.19	ENSG00000145147	SLIT2	0.0377167086836022	0.292550949169426	0.573669292157606	0.566541582434374	0.998591218466416	Exon	Hippocampus
e198210	ENSG00000115677.16	ENSG00000115677	HDLBP	0.0247092587471118	-0.800475433977179	0.573667251362717	0.566542962248764	0.998591218466416	Exon	Hippocampus
e1092391	ENSG00000185513.14	ENSG00000185513	L3MBTL1	-0.0247373869233708	-1.02522023231655	-0.573664893699607	0.566544556304891	0.998591218466416	Exon	Hippocampus
e443561	ENSG00000232559.3	ENSG00000232559		-0.0171499529408385	0.246438345996473	-0.573661056138493	0.566547150949847	0.998591218466416	Exon	Hippocampus
e122472	ENSG00000011566.14	ENSG00000011566	MAP4K3	0.0210235351610412	0.728820375381975	0.573659034791405	0.566548517621726	0.998591218466416	Exon	Hippocampus
e236932	ENSG00000064225.12	ENSG00000064225	ST3GAL6	-0.0414040231869324	-2.6502565544682	-0.573658084256644	0.56654916029722	0.998591218466416	Exon	Hippocampus
e330603	ENSG00000134352.19	ENSG00000134352	IL6ST	-0.0274329255634546	0.98350799423576	-0.573652241031939	0.566553111025594	0.998591218466416	Exon	Hippocampus
e664115	ENSG00000149313.10	ENSG00000149313	AASDHPPT	0.02269513895662	1.44231848819002	0.573651577612634	0.56655355957832	0.998591218466416	Exon	Hippocampus
e39201	ENSG00000162390.17	ENSG00000162390	ACOT11	-0.0426218043126965	-1.42680663490859	-0.573649220873005	0.566555153024419	0.998591218466416	Exon	Hippocampus
e576128	ENSG00000108094.14	ENSG00000108094	CUL2	-0.0209957102358334	0.563184686666658	-0.57364695905135	0.566556682296312	0.998591218466416	Exon	Hippocampus
e433885	ENSG00000212024.2	ENSG00000212024	MIR550A3	-0.0559786340692322	-3.12035054866223	-0.573638039954623	0.566562712730999	0.998591218466416	Exon	Hippocampus
e224712	ENSG00000114388.12	ENSG00000114388	NPRL2	0.0198103232164226	-0.382535943499586	0.57363732649932	0.566563195118134	0.998591218466416	Exon	Hippocampus
e760782	ENSG00000080166.15	ENSG00000080166	DCT	-0.0327826860799848	-1.14890690061144	-0.573632893538998	0.566566192371335	0.998591218466416	Exon	Hippocampus
e939694	ENSG00000270647.5	ENSG00000270647	TAF15	0.0129116273030925	1.63803082911696	0.573629865122424	0.566568239976112	0.998591218466416	Exon	Hippocampus
e627016	ENSG00000149090.11	ENSG00000149090	PAMR1	-0.0287829507582148	-0.406269203283869	-0.57362515323508	0.566571425833888	0.998591218466416	Exon	Hippocampus
e610509	ENSG00000177666.16	ENSG00000177666	PNPLA2	-0.031018229215844	-1.37725860188712	-0.573614734863639	0.566578470058748	0.998591218466416	Exon	Hippocampus
e54319	ENSG00000134222.16	ENSG00000134222	PSRC1	0.0284343824739279	0.882880439698301	0.573611178146332	0.566580874889217	0.998591218466416	Exon	Hippocampus
e732578	ENSG00000084112.14	ENSG00000084112	SSH1	-0.0252340308713737	-1.6057961165435	-0.573599108720332	0.566589035519146	0.998591218466416	Exon	Hippocampus
e940599	ENSG00000278311.4	ENSG00000278311	GGNBP2	0.0239231506776602	-0.785550151497081	0.573593967732831	0.566592511567131	0.998591218466416	Exon	Hippocampus
e303108	ENSG00000155016.17	ENSG00000155016	CYP2U1	-0.0169293816830762	0.989035693484637	-0.573593014170325	0.566593156313852	0.998591218466416	Exon	Hippocampus
e255849	ENSG00000144895.11	ENSG00000144895	EIF2A	-0.0221470293203634	0.177205398070011	-0.573589985391424	0.56659520421054	0.998591218466416	Exon	Hippocampus
e122149	ENSG00000223922.1	ENSG00000223922	ASS1P2	-0.0294470880441649	-1.96226694868193	-0.573588705203466	0.566596069805557	0.998591218466416	Exon	Hippocampus
e570768	ENSG00000152457.17	ENSG00000152457	DCLRE1C	0.0420135448339658	-2.62569686567614	0.573587918051459	0.566596602036201	0.998591218466416	Exon	Hippocampus
e908989	ENSG00000167526.13	ENSG00000167526	RPL13	-0.0429510470235824	-0.695488661075656	-0.573586489616798	0.566597567868943	0.998591218466416	Exon	Hippocampus
e569492	ENSG00000065665.20	ENSG00000065665	SEC61A2	-0.0225731762573561	0.783729100799458	-0.573585339427082	0.566598345567596	0.998591218466416	Exon	Hippocampus
e723676	ENSG00000139220.16	ENSG00000139220	PPFIA2	0.0329926064072	2.13021173581445	0.573585272443373	0.566598390858522	0.998591218466416	Exon	Hippocampus
e367229	ENSG00000146083.11	ENSG00000146083	RNF44	-0.0284106843315997	-1.32316837647597	-0.573583046357733	0.566599896023735	0.998591218466416	Exon	Hippocampus
e105134	ENSG00000116977.18	ENSG00000116977	LGALS8	0.0206408500670682	0.842304323409956	0.573576949062791	0.566604018712468	0.998591218466416	Exon	Hippocampus
e1127920	ENSG00000248751.6	ENSG00000248751		0.0365756336906637	-2.43332605062406	0.573576383089529	0.566604401396277	0.998591218466416	Exon	Hippocampus
e755899	ENSG00000136161.12	ENSG00000136161	RCBTB2	0.031823564413406	-0.806434423912118	0.573575191212337	0.56660520728653	0.998591218466416	Exon	Hippocampus
e122473	ENSG00000011566.14	ENSG00000011566	MAP4K3	0.0268885792434111	-0.346570814613327	0.57357319840006	0.566606554731945	0.998591218466416	Exon	Hippocampus
e816840	ENSG00000104129.9	ENSG00000104129	DNAJC17	0.0231447679074516	-0.910121165395459	0.57356344758787	0.566613147792246	0.998591218466416	Exon	Hippocampus
e112072	ENSG00000196208.13	ENSG00000196208	GREB1	-0.0276242586376247	-0.896222634837297	-0.573550360711104	0.566621996607312	0.998591218466416	Exon	Hippocampus
e1177565	ENSG00000130830.14	ENSG00000130830	MPP1	0.0292091139153421	-0.96030190572615	0.573548113040574	0.56662351639762	0.998591218466416	Exon	Hippocampus
e988497	ENSG00000017797.11	ENSG00000017797	RALBP1	-0.0241843140478306	1.5992476414956	-0.573538033636719	0.566630331735694	0.998591218466416	Exon	Hippocampus
e1113421	ENSG00000160208.12	ENSG00000160208	RRP1B	-0.0180349261458406	0.368847692859421	-0.573528196596797	0.566636983233867	0.998591218466416	Exon	Hippocampus
e904275	ENSG00000168589.14	ENSG00000168589	DYNLRB2	-0.0781299731426861	-2.39158070020891	-0.573525151824264	0.566639042021271	0.998591218466416	Exon	Hippocampus
e11939	ENSG00000055070.16	ENSG00000055070	SZRD1	0.0325632944563292	-1.28050723175361	0.573524584475869	0.566639425646297	0.998591218466416	Exon	Hippocampus
e287589	ENSG00000109171.14	ENSG00000109171	SLAIN2	0.0199308725866268	-0.687910251756715	0.573515135674026	0.566645814678704	0.998591218466416	Exon	Hippocampus
e107371	ENSG00000162849.15	ENSG00000162849	KIF26B	-0.0376730998617758	-2.17338394976246	-0.573502006152488	0.566654692574979	0.998591218466416	Exon	Hippocampus
e464460	ENSG00000184903.9	ENSG00000184903	IMMP2L	0.0280093286324954	-1.63752218772024	0.573499971483054	0.566656068380093	0.998591218466416	Exon	Hippocampus
e332853	ENSG00000112851.14	ENSG00000112851	ERBIN	-0.0279101849279415	1.23536800686511	-0.573491643751148	0.566661699452179	0.998591218466416	Exon	Hippocampus
e126409	ENSG00000068878.14	ENSG00000068878	PSME4	-0.0254270297277345	-0.396925532708644	-0.573490823272655	0.566662254247378	0.998591218466416	Exon	Hippocampus
e844467	ENSG00000172379.19	ENSG00000172379	ARNT2	-0.0328668392044836	2.1029205514161	-0.5734768589595	0.56667169674571	0.998591218466416	Exon	Hippocampus
e580021	ENSG00000197444.9	ENSG00000197444	OGDHL	0.031174773774385	0.838729114198035	0.573475059915676	0.566672913242722	0.998591218466416	Exon	Hippocampus
e971890	ENSG00000161509.13	ENSG00000161509	GRIN2C	-0.045202973742564	-2.49180652766681	-0.5734704550105	0.566676027043297	0.998591218466416	Exon	Hippocampus
e774136	ENSG00000092330.15	ENSG00000092330	TINF2	-0.0182468247122723	0.417216221446666	-0.573469739529357	0.566676510846744	0.998591218466416	Exon	Hippocampus
e874016	ENSG00000185864.16	ENSG00000185864	NPIPB4	-0.054137195312465	-2.62954786990648	-0.573466358022263	0.566678797401366	0.998591218466416	Exon	Hippocampus
e857072	ENSG00000007516.13	ENSG00000007516	BAIAP3	-0.0455357808710643	-1.09310754576585	-0.573453931023448	0.56668720050088	0.998591218466416	Exon	Hippocampus
e358559	ENSG00000145868.16	ENSG00000145868	FBXO38	-0.0158662407877369	0.688576541883057	-0.573442335478836	0.566695041427649	0.998591218466416	Exon	Hippocampus
e1031154	ENSG00000105058.11	ENSG00000105058	FAM32A	-0.0158523936763027	1.40437782647374	-0.573432311937115	0.56670181940551	0.998591218466416	Exon	Hippocampus
e1098693	ENSG00000087460.23	ENSG00000087460	GNAS	0.0197545582753663	3.97184104480127	0.573428290653103	0.566704538632378	0.998591218466416	Exon	Hippocampus
e406265	ENSG00000216977.1	ENSG00000216977	RPL21P65	-0.0353118283150622	-2.54135378534216	-0.573427703092525	0.566704935946425	0.998591218466416	Exon	Hippocampus
e636972	ENSG00000011347.9	ENSG00000011347	SYT7	-0.0398504062034919	1.05633692251794	-0.573426360923823	0.566705843534161	0.998591218466416	Exon	Hippocampus
e501522	ENSG00000104205.12	ENSG00000104205	SGK3	0.0444126271397002	1.49862501656167	0.573426354843175	0.566705847645956	0.998591218466416	Exon	Hippocampus
e980879	ENSG00000175866.15	ENSG00000175866	BAIAP2	0.0409797060213808	-1.88270942051948	0.57342271890246	0.566708306308512	0.998591218466416	Exon	Hippocampus
e714521	ENSG00000123384.13	ENSG00000123384	LRP1	-0.029157584736436	1.29546914709041	-0.573405109487007	0.566720214058938	0.998591218466416	Exon	Hippocampus
e836248	ENSG00000137821.11	ENSG00000137821	LRRC49	-0.0173831043460351	0.37685490558986	-0.573400392635275	0.566723403685167	0.998591218466416	Exon	Hippocampus
e658460	ENSG00000137500.9	ENSG00000137500	CCDC90B	0.0225107127147448	1.53936988768724	0.573398213929874	0.56672487697075	0.998591218466416	Exon	Hippocampus
e645034	ENSG00000172977.12	ENSG00000172977	KAT5	0.031117364773542	-1.96528527830096	0.57339656289486	0.566725993435949	0.998591218466416	Exon	Hippocampus
e403656	ENSG00000213204.8	ENSG00000213204		0.025381117948584	-0.652001453396589	0.573395616500087	0.56672663340882	0.998591218466416	Exon	Hippocampus
e654867	ENSG00000168014.16	ENSG00000168014	C2CD3	0.0278624608590573	-1.84360598394905	0.573395467821691	0.566726733948439	0.998591218466416	Exon	Hippocampus
e777823	ENSG00000100906.10	ENSG00000100906	NFKBIA	-0.0418007037060725	-0.103109848804357	-0.573384686828925	0.566734024317016	0.998591218466416	Exon	Hippocampus
e93504	ENSG00000162873.14	ENSG00000162873	KLHDC8A	0.0596391494755745	-2.65088734370422	0.573383205561624	0.56673502598939	0.998591218466416	Exon	Hippocampus
e708086	ENSG00000205352.10	ENSG00000205352	PRR13	0.0165911757004825	2.20176391140089	0.573381831132176	0.566735955415927	0.998591218466416	Exon	Hippocampus
e256220	ENSG00000144893.12	ENSG00000144893	MED12L	-0.0336462212177924	-1.49676390166833	-0.573378415386743	0.566738265238974	0.998591218466416	Exon	Hippocampus
e115118	ENSG00000138101.18	ENSG00000138101	DTNB	-0.0343294480663803	-1.38886110021077	-0.573372427105554	0.566742314693927	0.998591218466416	Exon	Hippocampus
e329130	ENSG00000213949.8	ENSG00000213949	ITGA1	-0.0390260132322011	1.22746211201622	-0.573368850508296	0.566744733302674	0.998591218466416	Exon	Hippocampus
e520905	ENSG00000181085.14	ENSG00000181085	MAPK15	-0.0935856737449097	-3.17098816022404	-0.573367394833152	0.566745717677898	0.998591218466416	Exon	Hippocampus
e571553	ENSG00000260314.2	ENSG00000260314	MRC1	-0.0691561159728513	-3.245955483303	-0.573361225108863	0.566749889856734	0.998591218466416	Exon	Hippocampus
e129081	ENSG00000170264.12	ENSG00000170264	FAM161A	0.0395089807149625	-2.52890512663982	0.57335825061679	0.566751901315413	0.998591218466416	Exon	Hippocampus
e471203	ENSG00000155530.2	ENSG00000155530	LRGUK	0.0497167410985325	-3.06500338646148	0.573355637063728	0.566753668696968	0.998591218466416	Exon	Hippocampus
e545189	ENSG00000136928.6	ENSG00000136928	GABBR2	0.0390703409170797	1.01020129781283	0.573352877099425	0.566755535090117	0.998591218466416	Exon	Hippocampus
e913997	ENSG00000196689.11	ENSG00000196689	TRPV1	0.0192460417582682	0.579601624981766	0.573345709115486	0.566760382368123	0.998591218466416	Exon	Hippocampus
e360137	ENSG00000070614.14	ENSG00000070614	NDST1	-0.0270187745907191	0.330019771766828	-0.573344727599613	0.566761046110046	0.998591218466416	Exon	Hippocampus
e798542	ENSG00000100796.17	ENSG00000100796	PPP4R3A	0.0331019602792375	-2.25667180273755	0.573344251270201	0.566761368223972	0.998591218466416	Exon	Hippocampus
e526524	ENSG00000178445.8	ENSG00000178445	GLDC	-0.0437016459006848	-2.47786014585296	-0.573344138074705	0.566761444771528	0.998591218466416	Exon	Hippocampus
e566772	ENSG00000047056.14	ENSG00000047056	WDR37	-0.0243603558954869	0.418560116810785	-0.573334783396804	0.566767770815352	0.998591218466416	Exon	Hippocampus
e339923	ENSG00000245526.9	ENSG00000245526	LINC00461	0.0353478598711508	-1.40718427909036	0.573333052706519	0.566768941187818	0.998591218466416	Exon	Hippocampus
e623885	ENSG00000091664.7	ENSG00000091664	SLC17A6	0.13427765456396	-3.45645998627565	0.573320581715968	0.566777374680294	0.998591218466416	Exon	Hippocampus
e67614	ENSG00000143436.10	ENSG00000143436	MRPL9	-0.0391769647618875	-2.06072360434528	-0.573317993257646	0.566779125129714	0.998591218466416	Exon	Hippocampus
e91576	ENSG00000117139.16	ENSG00000117139	KDM5B	-0.0268375404614239	-0.440890647577061	-0.573317550200792	0.56677942474794	0.998591218466416	Exon	Hippocampus
e349152	ENSG00000281938.1	ENSG00000281938		0.0260595934557507	0.51681173234517	0.573313077130744	0.566782449676207	0.998591218466416	Exon	Hippocampus
e554035	ENSG00000160404.17	ENSG00000160404	TOR2A	-0.0301525065947097	-1.86529767680057	-0.573312617448677	0.566782760538151	0.998591218466416	Exon	Hippocampus
e1120849	ENSG00000241973.10	ENSG00000241973	PI4KA	0.0294428329647282	1.49593770116962	0.573305437876071	0.566787615765165	0.998591218466416	Exon	Hippocampus
e762984	ENSG00000243319.7	ENSG00000243319	FGF14-IT1	0.0321639735629155	-0.953898335753941	0.573302809496232	0.566789393227062	0.998591218466416	Exon	Hippocampus
e81007	ENSG00000197965.11	ENSG00000197965	MPZL1	-0.0434106237968693	-2.15132043727903	-0.573301447848158	0.566790314053004	0.998591218466416	Exon	Hippocampus
e612304	ENSG00000214026.10	ENSG00000214026	MRPL23	0.0982951296237253	-3.70895195551608	0.573295916697736	0.566794054547319	0.998591218466416	Exon	Hippocampus
e788671	ENSG00000054690.13	ENSG00000054690	PLEKHH1	0.0504063407055663	-0.490415267275329	0.573292334738093	0.566796476888735	0.998591218466416	Exon	Hippocampus
e459168	ENSG00000146828.17	ENSG00000146828	SLC12A9	0.0347393834535321	-1.81904810504926	0.57329144381139	0.566797079388941	0.998591218466416	Exon	Hippocampus
e435373	ENSG00000122507.20	ENSG00000122507	BBS9	0.0237908296457757	-0.401412555658164	0.573287664494083	0.566799635202459	0.998591218466416	Exon	Hippocampus
e646218	ENSG00000174851.14	ENSG00000174851	YIF1A	-0.0318963815257713	-0.687036213060109	-0.573279642206773	0.566805060399172	0.998591218466416	Exon	Hippocampus
e1010637	ENSG00000104969.9	ENSG00000104969	SGTA	-0.0217180443286517	0.0969571850181425	-0.573273659307458	0.566809106444269	0.998591218466416	Exon	Hippocampus
e1096551	ENSG00000244687.11	ENSG00000244687	UBE2V1	0.0387901415983886	-3.03052907299332	0.573273264422875	0.56680937349268	0.998591218466416	Exon	Hippocampus
e875028	ENSG00000103404.14	ENSG00000103404	USP31	0.0231436625480737	-0.103192385563064	0.573271980391264	0.566810241844553	0.998591218466416	Exon	Hippocampus
e1037941	ENSG00000105750.14	ENSG00000105750	ZNF85	-0.0410702220066048	-2.54139832160134	-0.573270087378009	0.566811522033523	0.998591218466416	Exon	Hippocampus
e304663	ENSG00000174720.15	ENSG00000174720	LARP7	-0.0319363153962411	-0.817176665233427	-0.573260639496978	0.566817911377303	0.998591218466416	Exon	Hippocampus
e176921	ENSG00000115896.15	ENSG00000115896	PLCL1	0.0334815168561181	0.431347275853117	0.57325659204472	0.566820648569278	0.998591218466416	Exon	Hippocampus
e383411	ENSG00000204394.12	ENSG00000204394	VARS	0.030963726263512	-1.98824657991956	0.573248328542566	0.566826236991398	0.998591218466416	Exon	Hippocampus
e440018	ENSG00000214765.8	ENSG00000214765	SEPT7P2	0.0441652478370098	-2.35253133253862	0.573239303844918	0.566832340223344	0.998591218466416	Exon	Hippocampus
e868679	ENSG00000103512.14	ENSG00000103512	NOMO1	0.0221408868788045	0.521735283753341	0.573228204855109	0.566839846303132	0.998591218466416	Exon	Hippocampus
e401003	ENSG00000118407.14	ENSG00000118407	FILIP1	0.053012434226204	-2.2684525646432	0.573227611440319	0.566840247621971	0.998591218466416	Exon	Hippocampus
e366734	ENSG00000182230.11	ENSG00000182230	FAM153B	-0.063477564481629	-3.09188249903535	-0.57322380242041	0.566842823616721	0.998591218466416	Exon	Hippocampus
e48733	ENSG00000231999.6	ENSG00000231999		0.0306654739111354	-0.554720360455655	0.573223289696568	0.566843170366174	0.998591218466416	Exon	Hippocampus
e479870	ENSG00000157212.18	ENSG00000157212	PAXIP1	-0.0288512340980325	-1.5810067703637	-0.573212726694517	0.566850314030102	0.998591218466416	Exon	Hippocampus
e924593	ENSG00000170222.11	ENSG00000170222	ADPRM	0.022267704257603	-0.863271750911889	0.573196276105458	0.566861439502823	0.998591218466416	Exon	Hippocampus
e1006161	ENSG00000099866.14	ENSG00000099866	MADCAM1	-0.0471425961594946	-3.20896048686181	-0.573193469538188	0.566863337584413	0.998591218466416	Exon	Hippocampus
e783851	ENSG00000053770.11	ENSG00000053770	AP5M1	0.0250222672788221	-0.429759000678591	0.57319015774837	0.566865577351974	0.998591218466416	Exon	Hippocampus
e894338	ENSG00000125149.11	ENSG00000125149	C16orf70	-0.0309306938268908	-0.74653197280851	-0.573182183294812	0.566870970502281	0.998591218466416	Exon	Hippocampus
e300754	ENSG00000109270.12	ENSG00000109270	LAMTOR3	0.0231770303273759	-0.158739273787026	0.573166887557182	0.566881315131242	0.998591218466416	Exon	Hippocampus
e70964	ENSG00000169242.11	ENSG00000169242	EFNA1	-0.0421863325409487	-0.676595323837136	-0.573164311660551	0.566883057239551	0.998591218466416	Exon	Hippocampus
e454533	ENSG00000231764.8	ENSG00000231764	DLX6-AS1	0.0476900004123179	2.83597705675747	0.573159296960479	0.56688644874587	0.998591218466416	Exon	Hippocampus
e239098	ENSG00000144821.9	ENSG00000144821	MYH15	-0.0365446098957478	-2.52536100404654	-0.573157479462138	0.566887677945844	0.998591218466416	Exon	Hippocampus
e728322	ENSG00000111647.12	ENSG00000111647	UHRF1BP1L	0.0220556563264976	1.06417528147028	0.573154684757972	0.566889568046517	0.998591218466416	Exon	Hippocampus
e2046	ENSG00000107404.18	ENSG00000107404	DVL1	-0.0363302258191886	-0.816077944522139	-0.573153626018477	0.566890284088834	0.998591218466416	Exon	Hippocampus
e611481	ENSG00000174672.15	ENSG00000174672	BRSK2	-0.0338606829480301	0.235241656445587	-0.573145241807498	0.566895954479104	0.998591218466416	Exon	Hippocampus
e592632	ENSG00000138119.16	ENSG00000138119	MYOF	-0.0739128030058825	-2.24374409899175	-0.573133204014112	0.566904095899549	0.998591218466416	Exon	Hippocampus
e424323	ENSG00000071994.10	ENSG00000071994	PDCD2	0.0407493111747109	-2.19978549600242	0.573130895311632	0.566905657331482	0.998591218466416	Exon	Hippocampus
e424329	ENSG00000071994.10	ENSG00000071994	PDCD2	0.0407493111747109	-2.19978549600242	0.573130895311632	0.566905657331482	0.998591218466416	Exon	Hippocampus
e1028896	ENSG00000123143.12	ENSG00000123143	PKN1	-0.0244259138033376	-0.476480384743682	-0.573130478476894	0.566905939247227	0.998591218466416	Exon	Hippocampus
e790287	ENSG00000100731.15	ENSG00000100731	PCNX1	-0.0195236986490317	0.501545403618996	-0.573126455267144	0.566908660247942	0.998591218466416	Exon	Hippocampus
e973959	ENSG00000266714.6	ENSG00000266714	MYO15B	0.0355531702166425	-0.869766545057515	0.573115395778883	0.56691614009802	0.998591218466416	Exon	Hippocampus
e1111879	ENSG00000157617.16	ENSG00000157617	C2CD2	-0.0277255190984397	-0.513546534173556	-0.573112220138995	0.566918287883413	0.998591218466416	Exon	Hippocampus
e252317	ENSG00000051382.8	ENSG00000051382	PIK3CB	0.0215210158047026	0.594685462349773	0.573109780843732	0.566919937658376	0.998591218466416	Exon	Hippocampus
e953327	ENSG00000120071.12	ENSG00000120071	KANSL1	-0.0239237908306213	-0.497449415988144	-0.573103188524295	0.566924396270631	0.998591218466416	Exon	Hippocampus
e4165	ENSG00000157911.9	ENSG00000157911	PEX10	0.01521640457706	1.68827498688606	0.573092217083392	0.566931816670687	0.998591218466416	Exon	Hippocampus
e712641	ENSG00000062485.18	ENSG00000062485	CS	-0.0164614832331754	2.36273245747809	-0.573090049804648	0.566933282488724	0.998591218466416	Exon	Hippocampus
e1135227	ENSG00000100316.15	ENSG00000100316	RPL3	-0.0324782690982605	0.574626321972526	-0.573081418483936	0.566939120217185	0.998591218466416	Exon	Hippocampus
e1048788	ENSG00000128011.4	ENSG00000128011	LRFN1	-0.0429565908626417	-0.080068959910901	-0.57307182439724	0.566945609139082	0.998591218466416	Exon	Hippocampus
e227694	ENSG00000163939.18	ENSG00000163939	PBRM1	-0.0172297455982188	0.401540267000664	-0.573068482880489	0.566947869168871	0.998591218466416	Exon	Hippocampus
e764300	ENSG00000102606.17	ENSG00000102606	ARHGEF7	0.0146121367568871	3.294632926058	0.573068444533782	0.566947895104633	0.998591218466416	Exon	Hippocampus
e320007	ENSG00000180104.15	ENSG00000180104	EXOC3	0.017924139779788	-0.151369276693393	0.573067826360607	0.566948313205608	0.998591218466416	Exon	Hippocampus
e233647	ENSG00000144749.13	ENSG00000144749	LRIG1	-0.0286689328929095	-0.466499538228019	-0.573063551714005	0.566951204363768	0.998591218466416	Exon	Hippocampus
e618112	ENSG00000205339.9	ENSG00000205339	IPO7	-0.0166104368589841	1.41996417053218	-0.573060111385846	0.56695353123562	0.998591218466416	Exon	Hippocampus
e182063	ENSG00000115020.16	ENSG00000115020	PIKFYVE	0.0167267359133156	3.87064517593298	0.573059105203595	0.56695421176958	0.998591218466416	Exon	Hippocampus
e204170	ENSG00000197548.12	ENSG00000197548	ATG7	0.018951939986162	-0.354116748833317	0.573059062638681	0.566954240558478	0.998591218466416	Exon	Hippocampus
e649924	ENSG00000110075.14	ENSG00000110075	PPP6R3	-0.0147689878131266	0.550274202713618	-0.573058200770295	0.56695482348571	0.998591218466416	Exon	Hippocampus
e1121215	ENSG00000099957.16	ENSG00000099957	P2RX6	-0.0517175702601457	-3.07896161087828	-0.573023041664209	0.566978603696992	0.998591218466416	Exon	Hippocampus
e207139	ENSG00000131374.14	ENSG00000131374	TBC1D5	0.0210655970994102	-0.43410885978172	0.573011379373358	0.566986491709475	0.998591218466416	Exon	Hippocampus
e245170	ENSG00000114491.13	ENSG00000114491	UMPS	-0.0198500847267012	-0.357563839767075	-0.573006289658894	0.56698993425132	0.998591218466416	Exon	Hippocampus
e615283	ENSG00000110148.9	ENSG00000110148	CCKBR	0.0538158385444449	0.234708532105469	0.573005949996412	0.56699016398997	0.998591218466416	Exon	Hippocampus
e368341	ENSG00000198055.10	ENSG00000198055	GRK6	-0.030668760932574	-1.8567021749469	-0.573003734701723	0.566991662357353	0.998591218466416	Exon	Hippocampus
e924851	ENSG00000007174.17	ENSG00000007174	DNAH9	-0.0604870163707017	-1.52721535715494	-0.572994970208994	0.566997590449669	0.998591218466416	Exon	Hippocampus
e374605	ENSG00000111843.13	ENSG00000111843	TMEM14C	0.0295458918521747	0.146861881118876	0.572988976430562	0.567001644514573	0.998591218466416	Exon	Hippocampus
e719952	ENSG00000166225.8	ENSG00000166225	FRS2	0.025873249131604	-0.485308445895263	0.572985067427661	0.567004288488937	0.998591218466416	Exon	Hippocampus
e747160	ENSG00000090615.13	ENSG00000090615	GOLGA3	0.0165569422909532	2.24857612378375	0.572981581237596	0.567006646485837	0.998591218466416	Exon	Hippocampus
e898084	ENSG00000132600.16	ENSG00000132600	PRMT7	-0.0210442063658529	-0.340893594705346	-0.572973282227907	0.567012259807241	0.998591218466416	Exon	Hippocampus
e86578	ENSG00000135829.16	ENSG00000135829	DHX9	-0.0156044507746722	1.54538514161808	-0.572971318502545	0.567013588044523	0.998591218466416	Exon	Hippocampus
e843161	ENSG00000140395.8	ENSG00000140395	WDR61	0.0218914610701471	-0.364151083617817	0.572968047807603	0.56701580030168	0.998591218466416	Exon	Hippocampus
e1109343	ENSG00000182670.13	ENSG00000182670	TTC3	0.0228358087093257	3.02646050005414	0.572963858591908	0.567018633840855	0.998591218466416	Exon	Hippocampus
e829799	ENSG00000182718.16	ENSG00000182718	ANXA2	-0.0740164621817795	0.612348072098874	-0.572959532356025	0.567021560066122	0.998591218466416	Exon	Hippocampus
e288766	ENSG00000072201.13	ENSG00000072201	LNX1	0.0474056751665788	0.417807940806405	0.57295538297798	0.567024366673237	0.998591218466416	Exon	Hippocampus
e987107	ENSG00000170579.15	ENSG00000170579	DLGAP1	-0.0353939681976765	0.721364091274015	-0.572952913595193	0.567026036947768	0.998591218466416	Exon	Hippocampus
e1121702	ENSG00000183506.16	ENSG00000183506	PI4KAP2	0.102342054130985	-3.1680436485158	0.572939372592987	0.567035196036081	0.998591218466416	Exon	Hippocampus
e864659	ENSG00000168096.14	ENSG00000168096	ANKS3	-0.0292393488895438	-1.80394931464298	-0.572932837470221	0.567039616396591	0.998591218466416	Exon	Hippocampus
e743765	ENSG00000111361.12	ENSG00000111361	EIF2B1	0.012390221847853	2.01683262649144	0.572925542296812	0.567044550875347	0.998591218466416	Exon	Hippocampus
e114115	ENSG00000115129.13	ENSG00000115129	TP53I3	0.0611184154661601	-3.24041049761354	0.572923716857017	0.567045785611926	0.998591218466416	Exon	Hippocampus
e738399	ENSG00000111445.13	ENSG00000111445	RFC5	-0.0273916183931599	-1.03365348300462	-0.572914435827943	0.56705206336628	0.998591218466416	Exon	Hippocampus
e707135	ENSG00000167778.8	ENSG00000167778	SPRYD3	0.0348036351262395	-1.7113647114841	0.572912014767008	0.567053700994688	0.998591218466416	Exon	Hippocampus
e1071677	ENSG00000167613.15	ENSG00000167613	LAIR1	-0.0685661611515948	-3.0247090733574	-0.572906776070404	0.567057244506178	0.998591218466416	Exon	Hippocampus
e819839	ENSG00000140326.12	ENSG00000140326	CDAN1	0.0332969962118167	-2.26846364991841	0.572906680027185	0.567057309470957	0.998591218466416	Exon	Hippocampus
e1086729	ENSG00000101391.20	ENSG00000101391	CDK5RAP1	-0.0202772223867493	-0.325013351251603	-0.572905127034302	0.567058359934378	0.998591218466416	Exon	Hippocampus
e1133500	ENSG00000100124.13	ENSG00000100124	ANKRD54	-0.0252419645494436	-0.835646423274314	-0.572904894300217	0.567058517358646	0.998591218466416	Exon	Hippocampus
e59447	ENSG00000065183.15	ENSG00000065183	WDR3	-0.0225801083531385	-0.676773560205136	-0.572897804780661	0.5670633128091	0.998591218466416	Exon	Hippocampus
e639027	ENSG00000162231.13	ENSG00000162231	NXF1	-0.0264280610257985	-1.53273640771612	-0.572893463464518	0.567066249345856	0.998591218466416	Exon	Hippocampus
e1035768	ENSG00000005007.12	ENSG00000005007	UPF1	-0.0264397391108268	-1.51725012986726	-0.572892430113766	0.567066948322168	0.998591218466416	Exon	Hippocampus
e770124	ENSG00000100461.17	ENSG00000100461	RBM23	0.0177636606504181	0.360117256651478	0.572885761003447	0.567071459433645	0.998591218466416	Exon	Hippocampus
e219033	ENSG00000164051.13	ENSG00000164051	CCDC51	0.0404441465906506	0.491307776562134	0.572883800650021	0.567072785456805	0.998591218466416	Exon	Hippocampus
e318864	ENSG00000154556.17	ENSG00000154556	SORBS2	0.0319786209641283	-1.16971998736229	0.572880272567505	0.56707517192775	0.998591218466416	Exon	Hippocampus
e399960	ENSG00000185760.15	ENSG00000185760	KCNQ5	0.0599751808140729	-0.119476020751405	0.572879343965	0.567075800055273	0.998591218466416	Exon	Hippocampus
e526313	ENSG00000099219.13	ENSG00000099219	ERMP1	0.0401382215093975	-1.69350327369198	0.572878868431056	0.567076121717209	0.998591218466416	Exon	Hippocampus
e1177606	ENSG00000130830.14	ENSG00000130830	MPP1	0.0291780384852841	-0.959880177780968	0.572876421348934	0.567077776980394	0.998591218466416	Exon	Hippocampus
e637642	ENSG00000149503.12	ENSG00000149503	INCENP	-0.0386328777981409	-2.46106729677456	-0.572871484767784	0.567081116205621	0.998591218466416	Exon	Hippocampus
e184737	ENSG00000231672.6	ENSG00000231672	DIRC3	0.0363447332128015	-2.36212174941934	0.572870610984588	0.567081707255108	0.998591218466416	Exon	Hippocampus
e192347	ENSG00000144535.19	ENSG00000144535	DIS3L2	0.0234314182024207	-0.845914691391662	0.572869678881915	0.56708233775372	0.998591218466416	Exon	Hippocampus
e722864	ENSG00000067715.13	ENSG00000067715	SYT1	0.0398378884133563	4.21416452994258	0.572862273357165	0.567087347056216	0.998591218466416	Exon	Hippocampus
e485059	ENSG00000155970.11	ENSG00000155970	MICU3	0.0285368166456232	1.31396814615099	0.572857450682673	0.567090609258552	0.998591218466416	Exon	Hippocampus
e1096164	ENSG00000124228.14	ENSG00000124228	DDX27	-0.0242918148865906	-1.22769656718145	-0.572856619097111	0.567091171768995	0.998591218466416	Exon	Hippocampus
e1161354	ENSG00000278530.4	ENSG00000278530	CHMP1B2P	0.0797850981552488	-3.16006900851016	0.572856067988536	0.567091544556193	0.998591218466416	Exon	Hippocampus
e581886	ENSG00000108064.10	ENSG00000108064	TFAM	-0.0236896945651321	-0.874758083986078	-0.572855199679933	0.56709213190772	0.998591218466416	Exon	Hippocampus
e405896	ENSG00000085382.11	ENSG00000085382	HACE1	0.0294765291273201	-1.69159754219487	0.572852031973191	0.567094274647685	0.998591218466416	Exon	Hippocampus
e1048806	ENSG00000130755.12	ENSG00000130755	GMFG	-0.0423340404259855	-2.14359175604533	-0.572842092415731	0.567100998113224	0.998591218466416	Exon	Hippocampus
e1048811	ENSG00000130755.12	ENSG00000130755	GMFG	-0.0423340404259855	-2.14359175604533	-0.572842092415731	0.567100998113224	0.998591218466416	Exon	Hippocampus
e1048830	ENSG00000130755.12	ENSG00000130755	GMFG	-0.0423340404259855	-2.14359175604533	-0.572842092415731	0.567100998113224	0.998591218466416	Exon	Hippocampus
e227578	ENSG00000168268.10	ENSG00000168268	NT5DC2	-0.0411952805316938	-1.83393241639545	-0.572831916171217	0.567107881721926	0.998591218466416	Exon	Hippocampus
e800356	ENSG00000165948.10	ENSG00000165948	IFI27L1	0.0297901961413717	-0.718765709628835	0.572826440686046	0.567111585570296	0.998591218466416	Exon	Hippocampus
e311373	ENSG00000145425.9	ENSG00000145425	RPS3A	-0.0275398965988862	4.70186956306039	-0.57282521009039	0.567112417998535	0.998591218466416	Exon	Hippocampus
e407156	ENSG00000185250.15	ENSG00000185250	PPIL6	0.037929130608229	-1.23049763211039	0.572801194527089	0.567128663284148	0.998591218466416	Exon	Hippocampus
e1059074	ENSG00000105287.12	ENSG00000105287	PRKD2	-0.0506676370398771	-3.24721447361554	-0.572797696878413	0.56713102928113	0.998591218466416	Exon	Hippocampus
e412275	ENSG00000079819.17	ENSG00000079819	EPB41L2	-0.022327405892614	2.43527869765512	-0.572790384949311	0.567135975477114	0.998591218466416	Exon	Hippocampus
e1033304	ENSG00000130304.16	ENSG00000130304	SLC27A1	-0.0311922819711259	-1.37784814237254	-0.572775984349507	0.567145716905356	0.998591218466416	Exon	Hippocampus
e793690	ENSG00000119684.15	ENSG00000119684	MLH3	0.0426715114888443	-2.8170541333981	0.572770956662823	0.567149117952725	0.998591218466416	Exon	Hippocampus
e140939	ENSG00000174501.14	ENSG00000174501	ANKRD36C	0.0259425050971377	-0.022718791714089	0.57277015044175	0.567149663332901	0.998591218466416	Exon	Hippocampus
e317472	ENSG00000164303.10	ENSG00000164303	ENPP6	-0.068033169977018	-3.02859126389833	-0.572769293827105	0.567150242802831	0.998591218466416	Exon	Hippocampus
e1119803	ENSG00000128191.14	ENSG00000128191	DGCR8	-0.021469676484607	-1.10310093341011	-0.572768279243947	0.567150929133318	0.998591218466416	Exon	Hippocampus
e1081641	ENSG00000132640.14	ENSG00000132640	BTBD3	0.0391862729304957	-1.02235606214872	0.572767649232687	0.567151355314391	0.998591218466416	Exon	Hippocampus
e1097282	ENSG00000064787.13	ENSG00000064787	BCAS1	0.0428058096470893	3.87345422766475	0.572759818825408	0.567156652330003	0.998591218466416	Exon	Hippocampus
e597420	ENSG00000186862.17	ENSG00000186862	PDZD7	0.0422737421184154	-1.68021871556776	0.572756563858263	0.567158854216317	0.998591218466416	Exon	Hippocampus
e640517	ENSG00000168439.16	ENSG00000168439	STIP1	-0.024945037073378	1.95058403213052	-0.572755875397678	0.567159319939498	0.998591218466416	Exon	Hippocampus
e797896	ENSG00000165914.14	ENSG00000165914	TTC7B	-0.023521371332965	1.34832017232469	-0.572754096954901	0.56716052300418	0.998591218466416	Exon	Hippocampus
e1163334	ENSG00000166432.14	ENSG00000166432	ZMAT1	0.0242198568307357	-0.579321371134628	0.572752327183149	0.567161720204385	0.998591218466416	Exon	Hippocampus
e329009	ENSG00000151883.17	ENSG00000151883	PARP8	-0.029733007151592	1.41795128833522	-0.572751718830071	0.567162131738203	0.998591218466416	Exon	Hippocampus
e164593	ENSG00000198648.10	ENSG00000198648	STK39	0.0215554636795489	2.23162598145431	0.572730838336438	0.567176256894398	0.998591218466416	Exon	Hippocampus
e204111	ENSG00000197548.12	ENSG00000197548	ATG7	-0.0253394419845675	-0.365666644772415	-0.572724255100763	0.56718071033149	0.998591218466416	Exon	Hippocampus
e261297	ENSG00000154310.16	ENSG00000154310	TNIK	-0.0225521274265496	1.09247330509218	-0.572723938750308	0.567180924337141	0.998591218466416	Exon	Hippocampus
e45039	ENSG00000178965.13	ENSG00000178965	ERICH3	0.0383113160328157	1.75963690658899	0.57271557588591	0.567186581685411	0.998591218466416	Exon	Hippocampus
e929746	ENSG00000273018.5	ENSG00000273018		0.0783354466301509	-2.6050139180511	0.57271217313014	0.567188883604769	0.998591218466416	Exon	Hippocampus
e281173	ENSG00000048342.15	ENSG00000048342	CC2D2A	-0.0379078102872114	-1.23305100486474	-0.572706697712871	0.567192587661704	0.998591218466416	Exon	Hippocampus
e532098	ENSG00000221829.9	ENSG00000221829	FANCG	0.0312659473719551	-2.28447743443208	0.572705859719975	0.567193154555306	0.998591218466416	Exon	Hippocampus
e533290	ENSG00000137098.13	ENSG00000137098	SPAG8	0.0656351009780197	-2.72720678552248	0.572698375642739	0.56719821746891	0.998591218466416	Exon	Hippocampus
e1010006	ENSG00000065000.15	ENSG00000065000	AP3D1	-0.0221852950701115	0.238358591737489	-0.572697528285656	0.567198790700027	0.998591218466416	Exon	Hippocampus
e851185	ENSG00000173575.19	ENSG00000173575	CHD2	0.0173136581887215	0.760751344043399	0.572690655994629	0.567203439766952	0.998591218466416	Exon	Hippocampus
e186656	ENSG00000135929.8	ENSG00000135929	CYP27A1	0.049055073817823	-1.90761635065227	0.572690565862255	0.567203500741127	0.998591218466416	Exon	Hippocampus
e309706	ENSG00000153147.5	ENSG00000153147	SMARCA5	0.0167120150729792	1.6060574557036	0.572687537838549	0.567205549188364	0.998591218466416	Exon	Hippocampus
e365755	ENSG00000181163.13	ENSG00000181163	NPM1	0.0217999782364848	1.22294937910159	0.57267545187326	0.567213725336224	0.998591218466416	Exon	Hippocampus
e791865	ENSG00000187105.8	ENSG00000187105	HEATR4	-0.044850467995478	-3.10821691914035	-0.572669151355946	0.567217987654676	0.998591218466416	Exon	Hippocampus
e951710	ENSG00000108883.12	ENSG00000108883	EFTUD2	-0.019934692430428	0.180791378929132	-0.572668642611952	0.567218331822153	0.998591218466416	Exon	Hippocampus
e175566	ENSG00000128641.18	ENSG00000128641	MYO1B	-0.0357974058610378	-1.02787243645805	-0.572662168057599	0.567222711894502	0.998591218466416	Exon	Hippocampus
e103925	ENSG00000116991.10	ENSG00000116991	SIPA1L2	-0.0298133587048913	-0.653909642111173	-0.572659389147818	0.567224591847552	0.998591218466416	Exon	Hippocampus
e453088	ENSG00000177409.11	ENSG00000177409	SAMD9L	-0.0418303778376654	1.91120992481217	-0.572658652185456	0.567225090408551	0.998591218466416	Exon	Hippocampus
e1001815	ENSG00000049759.17	ENSG00000049759	NEDD4L	0.035343233342014	1.87012650567679	0.572653096682244	0.567228848758196	0.998591218466416	Exon	Hippocampus
e792856	ENSG00000119688.20	ENSG00000119688	ABCD4	-0.0309232132347913	-1.50836297674735	-0.572644491994964	0.567234669932898	0.998591218466416	Exon	Hippocampus
e1036764	ENSG00000184162.14	ENSG00000184162	NR2C2AP	0.0299913309092716	-1.8756194091648	0.572640884949732	0.567237110151038	0.998591218466416	Exon	Hippocampus
e377604	ENSG00000278705.1	ENSG00000278705	HIST1H4B	-0.0444025514178719	0.478632837396861	-0.572631969713928	0.567243141458351	0.998591218466416	Exon	Hippocampus
e480876	ENSG00000146918.19	ENSG00000146918	NCAPG2	-0.0422097774806421	-3.07944823016982	-0.572627006461238	0.567246499195832	0.998591218466416	Exon	Hippocampus
e424497	ENSG00000223855.1	ENSG00000223855		-0.0462474182635087	-2.88329526108148	-0.572624233449608	0.567248375196577	0.998591218466416	Exon	Hippocampus
e1168062	ENSG00000125676.19	ENSG00000125676	THOC2	-0.023416346813257	-1.00161445851448	-0.572621473051096	0.567250242667247	0.998591218466416	Exon	Hippocampus
e498005	ENSG00000104738.16	ENSG00000104738	MCM4	0.0239420622807854	-0.620074884958143	0.572620130565097	0.567251150889797	0.998591218466416	Exon	Hippocampus
e589324	ENSG00000151208.16	ENSG00000151208	DLG5	-0.0273098846612366	-0.985623974166032	-0.572608613846493	0.567258942242657	0.998591218466416	Exon	Hippocampus
e387319	ENSG00000204209.10	ENSG00000204209	DAXX	0.0147533164524164	0.738105236427423	0.572608180925995	0.567259235125382	0.998591218466416	Exon	Hippocampus
e839788	ENSG00000103653.16	ENSG00000103653	CSK	-0.0235803711454751	-0.909543817667168	-0.572601531297698	0.567263733792498	0.998591218466416	Exon	Hippocampus
e1027721	ENSG00000141837.19	ENSG00000141837	CACNA1A	-0.0353863324526193	-0.584066191053788	-0.572597492219454	0.567266466354888	0.998591218466416	Exon	Hippocampus
e779008	ENSG00000258941.3	ENSG00000258941		0.0347915934923518	-0.438412444580244	0.572589739543701	0.567271711299537	0.998591218466416	Exon	Hippocampus
e896770	ENSG00000102898.11	ENSG00000102898	NUTF2	0.030542207948825	-1.1945526761688	0.572583533071941	0.567275910202241	0.998591218466416	Exon	Hippocampus
e521253	ENSG00000179950.13	ENSG00000179950	PUF60	-0.019821821411904	0.558908657480407	-0.57258348551804	0.567275942374233	0.998591218466416	Exon	Hippocampus
e1102222	ENSG00000130584.10	ENSG00000130584	ZBTB46	-0.0240136626678464	0.738422284200037	-0.572582569239877	0.567276562270846	0.998591218466416	Exon	Hippocampus
e413127	ENSG00000112306.7	ENSG00000112306	RPS12	-0.0251389437012713	4.13325984172553	-0.572576506673434	0.567280663833097	0.998591218466416	Exon	Hippocampus
e319780	ENSG00000073578.16	ENSG00000073578	SDHA	-0.0181688319152362	1.5244214873018	-0.572574950367895	0.567281716736691	0.998591218466416	Exon	Hippocampus
e186312	ENSG00000163481.7	ENSG00000163481	RNF25	-0.0247321130279752	-1.22222268663129	-0.572569760934146	0.567285227605143	0.998591218466416	Exon	Hippocampus
e858928	ENSG00000127561.14	ENSG00000127561	SYNGR3	0.0462136160577894	1.28625035297	0.572567634976172	0.567286665907431	0.998591218466416	Exon	Hippocampus
e507708	ENSG00000164944.11	ENSG00000164944	KIAA1429	-0.0154729825199824	0.887215367420276	-0.572563001644991	0.567289800561947	0.998591218466416	Exon	Hippocampus
e440026	ENSG00000214765.8	ENSG00000214765	SEPT7P2	-0.0407432303266793	-2.67120348989633	-0.57256145148158	0.567290849318266	0.998591218466416	Exon	Hippocampus
e229113	ENSG00000157388.14	ENSG00000157388	CACNA1D	0.0367997341197123	-2.09047403524388	0.572555364047929	0.567294967754069	0.998591218466416	Exon	Hippocampus
e165385	ENSG00000138385.15	ENSG00000138385	SSB	0.0200113206099064	0.805518364814909	0.572553413519328	0.56729628738165	0.998591218466416	Exon	Hippocampus
e210603	ENSG00000153558.13	ENSG00000153558	FBXL2	0.0272703082145138	-0.85841298628752	0.572552168436324	0.567297129741705	0.998591218466416	Exon	Hippocampus
e7406	ENSG00000116285.12	ENSG00000116285	ERRFI1	-0.0334243220892007	0.140522824438384	-0.572547855346314	0.567300047764451	0.998591218466416	Exon	Hippocampus
e1157591	ENSG00000131089.14	ENSG00000131089	ARHGEF9	0.0286453858455741	0.631866888722092	0.572546384842886	0.567301042635775	0.998591218466416	Exon	Hippocampus
e562316	ENSG00000160360.11	ENSG00000160360	GPSM1	-0.0361085711012686	-1.54373456082708	-0.572539599311771	0.567305633408011	0.998591218466416	Exon	Hippocampus
e266273	ENSG00000114867.20	ENSG00000114867	EIF4G1	-0.0202361761134407	1.93938237532522	-0.572537863033875	0.567306808095107	0.998591218466416	Exon	Hippocampus
e215274	ENSG00000244607.5	ENSG00000244607	CCDC13	0.0467774461346453	-2.96764451489412	0.572537770261016	0.56730687086106	0.998591218466416	Exon	Hippocampus
e771778	ENSG00000213983.11	ENSG00000213983	AP1G2	0.0411215389517535	-1.60663344062454	0.572535539893076	0.56730837982893	0.998591218466416	Exon	Hippocampus
e64865	ENSG00000143401.14	ENSG00000143401	ANP32E	-0.0214889743122245	1.04392811688505	-0.572530944982965	0.567311488547079	0.998591218466416	Exon	Hippocampus
e526122	ENSG00000107036.11	ENSG00000107036	RIC1	-0.0225923544746246	-0.866985512907584	-0.572529210651419	0.567312661923187	0.998591218466416	Exon	Hippocampus
e764115	ENSG00000088448.14	ENSG00000088448	ANKRD10	0.0189193838276378	0.575482014970207	0.572523624088919	0.5673164415654	0.998591218466416	Exon	Hippocampus
e254266	ENSG00000163714.17	ENSG00000163714	U2SURP	0.0198373320130983	0.825230493022396	0.572522440618854	0.567317242254929	0.998591218466416	Exon	Hippocampus
e675512	ENSG00000064309.14	ENSG00000064309	CDON	-0.0321645369995157	-1.52038204298837	-0.572521560376522	0.567317837792794	0.998591218466416	Exon	Hippocampus
e590969	ENSG00000173267.13	ENSG00000173267	SNCG	-0.0484070818254709	2.52822655066869	-0.572516268939479	0.567321417780466	0.998591218466416	Exon	Hippocampus
e41905	ENSG00000116641.17	ENSG00000116641	DOCK7	0.0222377404730492	-0.301632068142655	0.572513128888634	0.567323542226133	0.998591218466416	Exon	Hippocampus
e466591	ENSG00000106013.14	ENSG00000106013	ANKRD7	0.0458016907098426	-2.7868164391688	0.572511757287382	0.567324470203497	0.998591218466416	Exon	Hippocampus
e330732	ENSG00000095015.5	ENSG00000095015	MAP3K1	0.0385510604279425	-2.28946072735835	0.572510382287527	0.56732540048097	0.998591218466416	Exon	Hippocampus
e372642	ENSG00000250903.8	ENSG00000250903	GMDS-AS1	0.031367896621824	-1.91240170317079	0.572509862394362	0.567325752222943	0.998591218466416	Exon	Hippocampus
e682927	ENSG00000010292.12	ENSG00000010292	NCAPD2	0.035680809386064	-2.02778151706506	0.572507915885291	0.567327069165485	0.998591218466416	Exon	Hippocampus
e1177504	ENSG00000130830.14	ENSG00000130830	MPP1	0.0291682877564793	-0.959634365692327	0.572507220616513	0.567327539561302	0.998591218466416	Exon	Hippocampus
e1177519	ENSG00000130830.14	ENSG00000130830	MPP1	0.0291682877564793	-0.959634365692327	0.572507220616513	0.567327539561302	0.998591218466416	Exon	Hippocampus
e586867	ENSG00000107758.15	ENSG00000107758	PPP3CB	0.0299239892695524	2.19320509077701	0.572503716592788	0.567329910270502	0.998591218466416	Exon	Hippocampus
e940609	ENSG00000278311.4	ENSG00000278311	GGNBP2	0.0170283396890602	1.21817320741441	0.572501469769916	0.567331430400746	0.998591218466416	Exon	Hippocampus
e472446	ENSG00000182158.14	ENSG00000182158	CREB3L2	-0.0518706619996906	-2.60255061483862	-0.572500581021607	0.567332031700659	0.998591218466416	Exon	Hippocampus
e320024	ENSG00000225138.7	ENSG00000225138		0.0447622881438675	-1.644454141336	0.572496427648023	0.567334841750212	0.998591218466416	Exon	Hippocampus
e62737	ENSG00000116128.10	ENSG00000116128	BCL9	-0.0284662341949711	-1.51589865498472	-0.572492749922725	0.567337329995809	0.998591218466416	Exon	Hippocampus
e42635	ENSG00000162434.11	ENSG00000162434	JAK1	-0.0238106212282604	-0.231048459350519	-0.572491121612204	0.567338431666631	0.998591218466416	Exon	Hippocampus
e753553	ENSG00000133103.16	ENSG00000133103	COG6	0.0211871080885863	0.417282880654877	0.572482101958953	0.567344534138499	0.998591218466416	Exon	Hippocampus
e643597	ENSG00000014216.15	ENSG00000014216	CAPN1	-0.0435735488868479	-2.93163649665098	-0.57247853244609	0.567346949190371	0.998591218466416	Exon	Hippocampus
e643601	ENSG00000014216.15	ENSG00000014216	CAPN1	-0.0435735488868479	-2.93163649665098	-0.57247853244609	0.567346949190371	0.998591218466416	Exon	Hippocampus
e643606	ENSG00000014216.15	ENSG00000014216	CAPN1	-0.0435735488868479	-2.93163649665098	-0.57247853244609	0.567346949190371	0.998591218466416	Exon	Hippocampus
e782845	ENSG00000168175.14	ENSG00000168175	MAPK1IP1L	-0.0234135544854795	1.25432332094178	-0.572473724065524	0.567350202439997	0.998591218466416	Exon	Hippocampus
e462364	ENSG00000005483.20	ENSG00000005483	KMT2E	0.0203190069426817	2.37446623700939	0.572468715792843	0.567353590941982	0.998591218466416	Exon	Hippocampus
e299437	ENSG00000163110.14	ENSG00000163110	PDLIM5	-0.0385381812157717	-0.787161657692671	-0.572468120751371	0.567353993536365	0.998591218466416	Exon	Hippocampus
e304334	ENSG00000073331.17	ENSG00000073331	ALPK1	-0.0487901495461973	-2.69913362345105	-0.572458237433729	0.567360680431831	0.998591218466416	Exon	Hippocampus
e1154011	ENSG00000196998.17	ENSG00000196998	WDR45	0.0222541977380144	-0.402123873645715	0.572454358721394	0.56736330471724	0.998591218466416	Exon	Hippocampus
e172238	ENSG00000187231.13	ENSG00000187231	SESTD1	0.0190421607753589	2.20510955662133	0.57244137030845	0.567372092547965	0.998591218466416	Exon	Hippocampus
e1059874	ENSG00000134815.18	ENSG00000134815	DHX34	0.0461104799642278	-2.90330705149873	0.572441254690963	0.567372170773898	0.998591218466416	Exon	Hippocampus
e320161	ENSG00000188818.12	ENSG00000188818	ZDHHC11	0.0670240613139148	-2.35781260342475	0.572437228618376	0.567374894787949	0.998591218466416	Exon	Hippocampus
e107286	ENSG00000203666.12	ENSG00000203666	EFCAB2	0.0433468633266718	-0.100878175427923	0.572433646741513	0.5673773182674	0.998591218466416	Exon	Hippocampus
e344250	ENSG00000152495.10	ENSG00000152495	CAMK4	0.040286914651172	-0.0997451667955429	0.572430073613162	0.567379735832613	0.998591218466416	Exon	Hippocampus
e919081	ENSG00000004975.11	ENSG00000004975	DVL2	0.0260991131960498	-1.48939367209138	0.572429330066984	0.567380238913785	0.998591218466416	Exon	Hippocampus
e160282	ENSG00000196504.15	ENSG00000196504	PRPF40A	-0.0161747857634317	0.528775296250897	-0.572423669914438	0.567384068563497	0.998591218466416	Exon	Hippocampus
e749047	ENSG00000151835.14	ENSG00000151835	SACS	0.020532557341289	2.88391169344359	0.572419212067695	0.567387084743871	0.998591218466416	Exon	Hippocampus
e42654	ENSG00000162434.11	ENSG00000162434	JAK1	-0.0226165776510651	1.30505786431684	-0.572418966507326	0.56738725089031	0.998591218466416	Exon	Hippocampus
e812198	ENSG00000169926.10	ENSG00000169926	KLF13	-0.0284513645334274	0.713480200708107	-0.57241423613818	0.567390451468302	0.998591218466416	Exon	Hippocampus
e1045911	ENSG00000267552.6	ENSG00000267552		0.0299950174126397	-2.13240359443775	0.572414218231797	0.567390463583817	0.998591218466416	Exon	Hippocampus
e275656	ENSG00000163945.15	ENSG00000163945	UVSSA	-0.0312868879364858	-1.65445745556894	-0.572405884487722	0.567396102234256	0.998591218466416	Exon	Hippocampus
e662095	ENSG00000087053.18	ENSG00000087053	MTMR2	-0.0420092165733367	-2.88150296458357	-0.572401738636864	0.567398907346484	0.998591218466416	Exon	Hippocampus
e362554	ENSG00000055163.19	ENSG00000055163	CYFIP2	0.0248331731485384	2.97137606741697	0.572401252827503	0.567399236048996	0.998591218466416	Exon	Hippocampus
e1105835	ENSG00000156261.12	ENSG00000156261	CCT8	0.0166729029072711	2.0461675201903	0.572400277519986	0.567399895950163	0.998591218466416	Exon	Hippocampus
e245543	ENSG00000114520.10	ENSG00000114520	SNX4	0.022805945089651	-0.790167644180005	0.572393309212269	0.567404610775786	0.998591218466416	Exon	Hippocampus
e874766	ENSG00000237296.9	ENSG00000237296	SMG1P1	0.0427608093927352	0.418956023131588	0.572388279910261	0.567408013662757	0.998591218466416	Exon	Hippocampus
e106530	ENSG00000180287.16	ENSG00000180287	PLD5	0.0687758246842811	-1.74059645204869	0.572376911550209	0.567415705669744	0.998591218466416	Exon	Hippocampus
e392278	ENSG00000024048.10	ENSG00000024048	UBR2	0.0185930514308353	-0.471476868145803	0.572375952192763	0.567416354788018	0.998591218466416	Exon	Hippocampus
e1005609	ENSG00000122490.18	ENSG00000122490	PQLC1	0.0246598386792883	3.25743578892592	0.57237220148067	0.567418892589814	0.998591218466416	Exon	Hippocampus
e855811	ENSG00000162004.16	ENSG00000162004	CCDC78	0.0604976578718585	-3.2319010443353	0.572371407341993	0.567419429919563	0.998591218466416	Exon	Hippocampus
e21055	ENSG00000159023.19	ENSG00000159023	EPB41	0.0471257927558746	-2.79086983624091	0.572370561584282	0.567420002176028	0.998591218466416	Exon	Hippocampus
e219029	ENSG00000164051.13	ENSG00000164051	CCDC51	0.0404031865610616	0.491408554833942	0.572368613561465	0.567421320248012	0.998591218466416	Exon	Hippocampus
e384297	ENSG00000204351.11	ENSG00000204351	SKIV2L	-0.0234538287520803	-0.876870595503863	-0.572366145836465	0.56742298996321	0.998591218466416	Exon	Hippocampus
e478197	ENSG00000164889.13	ENSG00000164889	SLC4A2	0.0934520963575709	-1.71976453670183	0.572361679327655	0.567426012104037	0.998591218466416	Exon	Hippocampus
e736065	ENSG00000135148.11	ENSG00000135148	TRAFD1	0.0273150865666673	-0.736493919064293	0.572356779349167	0.567429327549149	0.998591218466416	Exon	Hippocampus
e645831	ENSG00000087365.15	ENSG00000087365	SF3B2	0.0201490028471636	0.0344537947751774	0.57235553952116	0.567430166448534	0.998591218466416	Exon	Hippocampus
e583725	ENSG00000138346.14	ENSG00000138346	DNA2	0.0371863201857677	-2.58046969506756	0.572355097118753	0.567430465789478	0.998591218466416	Exon	Hippocampus
e626255	ENSG00000135387.20	ENSG00000135387	CAPRIN1	0.0363671465496961	-2.66118868619404	0.572340758727111	0.567440167558305	0.998591218466416	Exon	Hippocampus
e734450	ENSG00000111229.15	ENSG00000111229	ARPC3	-0.0153897119338855	2.48201310326089	-0.572336221934176	0.567443237299706	0.998591218466416	Exon	Hippocampus
e928269	ENSG00000171962.17	ENSG00000171962	DRC3	-0.0871324899662503	-3.41235181792189	-0.572335272899849	0.567443879448156	0.998591218466416	Exon	Hippocampus
e1026931	ENSG00000141837.19	ENSG00000141837	CACNA1A	-0.0347776002920951	-1.09977709351906	-0.57232760308654	0.56744906911385	0.998591218466416	Exon	Hippocampus
e753825	ENSG00000120690.14	ENSG00000120690	ELF1	-0.0306894210279445	-0.0295795470709605	-0.572326570911523	0.567449767521547	0.998591218466416	Exon	Hippocampus
e830808	ENSG00000171914.15	ENSG00000171914	TLN2	-0.0276608028310771	0.372330343193314	-0.572324163203696	0.567451396667095	0.998591218466416	Exon	Hippocampus
e824799	ENSG00000156958.14	ENSG00000156958	GALK2	-0.0359835174462166	-2.6291785324352	-0.572323943931234	0.56745154503519	0.998591218466416	Exon	Hippocampus
e1069777	ENSG00000213801.4	ENSG00000213801	ZNF321P	0.0447140919238897	-2.68732497424261	0.572323286707312	0.567451989738028	0.998591218466416	Exon	Hippocampus
e68988	ENSG00000143570.17	ENSG00000143570	SLC39A1	-0.0280808169054969	2.01991259949519	-0.57232223955736	0.567452698280073	0.998591218466416	Exon	Hippocampus
e284764	ENSG00000157796.17	ENSG00000157796	WDR19	-0.0236086539555055	-0.761621324444255	-0.572319474216388	0.567454569418478	0.998591218466416	Exon	Hippocampus
e328304	ENSG00000172262.11	ENSG00000172262	ZNF131	0.0290083879245241	-1.84425122221174	0.572317389549684	0.567455979987879	0.998591218466416	Exon	Hippocampus
e481054	ENSG00000117868.15	ENSG00000117868	ESYT2	0.0229776013786503	0.75315581070482	0.572316930262785	0.567456290760108	0.998591218466416	Exon	Hippocampus
e459272	ENSG00000087077.12	ENSG00000087077	TRIP6	-0.0360115789404939	-1.74427571697514	-0.572313899595213	0.567458341435319	0.998591218466416	Exon	Hippocampus
e426761	ENSG00000196204.11	ENSG00000196204	RNF216P1	-0.0210515572038246	-0.209027564590363	-0.572308212373236	0.567462189654894	0.998591218466416	Exon	Hippocampus
e49669	ENSG00000122406.12	ENSG00000122406	RPL5	-0.0214421648646394	3.10460217465808	-0.572296616396135	0.5674700360318	0.998591218466416	Exon	Hippocampus
e252144	ENSG00000114107.8	ENSG00000114107	CEP70	-0.0224866467651873	-0.168634114961204	-0.572296515931736	0.567470104010908	0.998591218466416	Exon	Hippocampus
e235959	ENSG00000242159.1	ENSG00000242159	ABCF2P1	-0.0599555283192458	-2.6420567567615	-0.572290512031344	0.567474166549611	0.998591218466416	Exon	Hippocampus
e125296	ENSG00000138081.20	ENSG00000138081	FBXO11	0.0206176566477169	0.61633701597951	0.572288353215468	0.567475627315613	0.998591218466416	Exon	Hippocampus
e613736	ENSG00000005801.16	ENSG00000005801	ZNF195	0.014670860230478	2.50230760581978	0.572286962942312	0.567476568046987	0.998591218466416	Exon	Hippocampus
e29223	ENSG00000117016.9	ENSG00000117016	RIMS3	0.0596589514778094	-0.678978155217287	0.572284830462056	0.567478010995877	0.998591218466416	Exon	Hippocampus
e98322	ENSG00000196660.10	ENSG00000196660	SLC30A10	0.0386526716002216	-2.17085224689051	0.572282632815379	0.567479498041659	0.998591218466416	Exon	Hippocampus
e723200	ENSG00000058272.16	ENSG00000058272	PPP1R12A	0.0157200911421608	1.64259269962104	0.572275728659586	0.567484169776495	0.998591218466416	Exon	Hippocampus
e387001	ENSG00000223501.8	ENSG00000223501	VPS52	-0.0194734061734807	-0.447313958083322	-0.57227108314826	0.567487313197588	0.998591218466416	Exon	Hippocampus
e160073	ENSG00000182389.19	ENSG00000182389	CACNB4	0.0276058302287693	1.10593445184831	0.572270440401473	0.567487748117822	0.998591218466416	Exon	Hippocampus
e897688	ENSG00000072736.18	ENSG00000072736	NFATC3	-0.0215784514233358	-0.2747693672791	-0.572262843962434	0.567492888326859	0.998591218466416	Exon	Hippocampus
e134493	ENSG00000135624.15	ENSG00000135624	CCT7	0.0301928677446435	-0.188370562913631	0.572260654079185	0.567494370138164	0.998591218466416	Exon	Hippocampus
e251047	ENSG00000114054.13	ENSG00000114054	PCCB	-0.0261672645783332	-0.259230831422888	-0.572259296023537	0.567495289084075	0.998591218466416	Exon	Hippocampus
e251146	ENSG00000114054.13	ENSG00000114054	PCCB	-0.0261672645783332	-0.259230831422888	-0.572259296023537	0.567495289084075	0.998591218466416	Exon	Hippocampus
e251162	ENSG00000114054.13	ENSG00000114054	PCCB	-0.0261672645783332	-0.259230831422888	-0.572259296023537	0.567495289084075	0.998591218466416	Exon	Hippocampus
e251178	ENSG00000114054.13	ENSG00000114054	PCCB	-0.0261672645783332	-0.259230831422888	-0.572259296023537	0.567495289084075	0.998591218466416	Exon	Hippocampus
e251184	ENSG00000114054.13	ENSG00000114054	PCCB	-0.0261672645783332	-0.259230831422888	-0.572259296023537	0.567495289084075	0.998591218466416	Exon	Hippocampus
e648894	ENSG00000110697.12	ENSG00000110697	PITPNM1	-0.0327313785528864	-0.560351358911108	-0.572257543590341	0.56749647489171	0.998591218466416	Exon	Hippocampus
e437921	ENSG00000136279.19	ENSG00000136279	DBNL	-0.0163190864036189	0.801146853283685	-0.57225258441524	0.567499830591104	0.998591218466416	Exon	Hippocampus
e328257	ENSG00000172262.11	ENSG00000172262	ZNF131	0.0144077108775655	1.31002315614334	0.572250244332786	0.567501414045921	0.998591218466416	Exon	Hippocampus
e179619	ENSG00000116030.16	ENSG00000116030	SUMO1	0.0156393125555537	2.9827291636256	0.572240506255839	0.567508003496737	0.998591218466416	Exon	Hippocampus
e609703	ENSG00000177030.16	ENSG00000177030	DEAF1	-0.0263469592132714	0.70190734450995	-0.572235707075008	0.567511250965205	0.998591218466416	Exon	Hippocampus
e909452	ENSG00000075399.13	ENSG00000075399	VPS9D1	0.0355136857512781	-2.10872763962663	0.572226518539693	0.567517468609297	0.998591218466416	Exon	Hippocampus
e543393	ENSG00000148120.15	ENSG00000148120	C9orf3	-0.0249342973897451	-1.53840598279328	-0.572220429384046	0.567521589001408	0.998591218466416	Exon	Hippocampus
e636606	ENSG00000149532.15	ENSG00000149532	CPSF7	0.0158363320781497	0.390671910178327	0.572210467626859	0.567528329925266	0.998591218466416	Exon	Hippocampus
e565723	ENSG00000181090.18	ENSG00000181090	EHMT1	0.0257458941448032	-1.19399822246298	0.572210108077418	0.567528573225974	0.998591218466416	Exon	Hippocampus
e320893	ENSG00000188002.10	ENSG00000188002		0.0210787031558301	0.248602947707482	0.572209866031784	0.567528737013975	0.998591218466416	Exon	Hippocampus
e368132	ENSG00000169230.9	ENSG00000169230	PRELID1	0.0176462560968299	1.77587361490099	0.572198110292198	0.567536691942463	0.998591218466416	Exon	Hippocampus
e712020	ENSG00000092841.18	ENSG00000092841	MYL6	0.0309346597263183	2.28304967436255	0.572187073715738	0.567544160273095	0.998591218466416	Exon	Hippocampus
e1087127	ENSG00000131061.13	ENSG00000131061	ZNF341	0.0319110921297814	-1.6852129943087	0.572186376029052	0.567544632391636	0.998591218466416	Exon	Hippocampus
e1141580	ENSG00000205593.11	ENSG00000205593	DENND6B	0.0332473149864836	-0.901463960750372	0.57218370977929	0.567546436621509	0.998591218466416	Exon	Hippocampus
e962798	ENSG00000182628.12	ENSG00000182628	SKA2	0.0224975641877523	-0.29865103724336	0.572178175093687	0.567550181907758	0.998591218466416	Exon	Hippocampus
e225150	ENSG00000114735.9	ENSG00000114735	HEMK1	0.0269014922576693	1.53483362244917	0.5721762560878	0.567551480489508	0.998591218466416	Exon	Hippocampus
e1039200	ENSG00000105171.9	ENSG00000105171	POP4	-0.0254383612225335	-1.79127340176374	-0.57217598042843	0.567551667026951	0.998591218466416	Exon	Hippocampus
e647598	ENSG00000173653.7	ENSG00000173653	RCE1	0.0426018970019122	-2.73924352971543	0.572167638783587	0.567557311794066	0.998591218466416	Exon	Hippocampus
e670647	ENSG00000019144.17	ENSG00000019144	PHLDB1	0.0427431098326013	2.2209105588938	0.572165922239889	0.567558473377607	0.998591218466416	Exon	Hippocampus
e103880	ENSG00000116991.10	ENSG00000116991	SIPA1L2	-0.0304161860203986	-0.799583540423738	-0.572163324776466	0.567560231080888	0.998591218466416	Exon	Hippocampus
e37071	ENSG00000078618.20	ENSG00000078618	NRDC	-0.0255509772372982	-1.54325949442687	-0.572161226698776	0.567561650851795	0.998591218466416	Exon	Hippocampus
e797989	ENSG00000165914.14	ENSG00000165914	TTC7B	-0.0236362758689625	1.33254053376116	-0.572160445615614	0.567562179411853	0.998591218466416	Exon	Hippocampus
e29137	ENSG00000260920.2	ENSG00000260920		0.0305556762044193	1.30142821632785	0.572158149197672	0.567563733402426	0.998591218466416	Exon	Hippocampus
e546899	ENSG00000106771.12	ENSG00000106771	TMEM245	0.0210041573006656	0.863237425227579	0.572157235524693	0.567564351687311	0.998591218466416	Exon	Hippocampus
e128986	ENSG00000082898.16	ENSG00000082898	XPO1	-0.022121113821014	1.08158365608966	-0.572156160691352	0.567565079030248	0.998591218466416	Exon	Hippocampus
e115719	ENSG00000138018.17	ENSG00000138018	EPT1	-0.0274025123995606	-0.804077147293848	-0.572142684496586	0.567574198449576	0.998591218466416	Exon	Hippocampus
e46906	ENSG00000233061.1	ENSG00000233061	TTLL7-IT1	0.0346545107274659	1.99888074271242	0.572142366448898	0.567574413675146	0.998591218466416	Exon	Hippocampus
e565905	ENSG00000148408.12	ENSG00000148408	CACNA1B	-0.039917234068256	-0.372047228745167	-0.572134458366296	0.567579765154381	0.998591218466416	Exon	Hippocampus
e1054127	ENSG00000105429.12	ENSG00000105429	MEGF8	-0.0322503237376316	-1.00591564405207	-0.572115872389158	0.567592342568013	0.998591218466416	Exon	Hippocampus
e518367	ENSG00000169398.19	ENSG00000169398	PTK2	-0.017723947795691	2.88294904631366	-0.572114779215164	0.567593082339666	0.998591218466416	Exon	Hippocampus
e498323	ENSG00000147481.14	ENSG00000147481	SNTG1	0.0358484335836807	-0.277285671497296	0.572113023604571	0.567594270395747	0.998591218466416	Exon	Hippocampus
e882196	ENSG00000080603.16	ENSG00000080603	SRCAP	-0.0309515646816664	-0.964231408622945	-0.572109946429523	0.567596352783269	0.998591218466416	Exon	Hippocampus
e1082022	ENSG00000172264.16	ENSG00000172264	MACROD2	0.0353558040240383	-1.12680600691661	0.572109840233287	0.567596424648508	0.998591218466416	Exon	Hippocampus
e172808	ENSG00000138434.16	ENSG00000138434	SSFA2	0.0263156856610096	1.22706857514295	0.572102603166627	0.567601322134849	0.998591218466416	Exon	Hippocampus
e142486	ENSG00000135976.16	ENSG00000135976	ANKRD36	0.0201314589682754	0.0953885669237694	0.572099696598521	0.567603289080803	0.998591218466416	Exon	Hippocampus
e949824	ENSG00000108861.8	ENSG00000108861	DUSP3	-0.019580829405634	1.48827195108275	-0.572093867794153	0.567607233585609	0.998591218466416	Exon	Hippocampus
e875709	ENSG00000006116.3	ENSG00000006116	CACNG3	0.0540585888972089	2.50603402451055	0.572074618660869	0.567620260072625	0.998591218466416	Exon	Hippocampus
e1004167	ENSG00000263958.1	ENSG00000263958		0.0438999506104395	-1.33873222679661	0.572061294770735	0.567629276847528	0.998591218466416	Exon	Hippocampus
e696591	ENSG00000139116.18	ENSG00000139116	KIF21A	0.0399609947462724	-1.19521490349357	0.572052710921181	0.567635085896112	0.998591218466416	Exon	Hippocampus
e324069	ENSG00000113360.16	ENSG00000113360	DROSHA	0.0155454614191403	0.1847789702574	0.572050583164903	0.567636525841845	0.998591218466416	Exon	Hippocampus
e638373	ENSG00000255432.1	ENSG00000255432		-0.0203460824774709	-0.276542471927225	-0.572045644435258	0.567639868102962	0.998591218466416	Exon	Hippocampus
e545224	ENSG00000165138.17	ENSG00000165138	ANKS6	0.0363537387183228	-2.38487166320347	0.572040144488964	0.567643590175833	0.998591218466416	Exon	Hippocampus
e982837	ENSG00000187531.13	ENSG00000187531	SIRT7	-0.0307505893576364	-1.96551715223648	-0.572036870771169	0.567645805660527	0.998591218466416	Exon	Hippocampus
e193648	ENSG00000252010.1	ENSG00000252010	SCARNA5	-0.0601128698235875	5.63076196458076	-0.572030504812545	0.567650113827488	0.998591218466416	Exon	Hippocampus
e648618	ENSG00000172725.13	ENSG00000172725	CORO1B	0.0437493830135456	-2.74134382946806	0.57202874306149	0.567651306096526	0.998591218466416	Exon	Hippocampus
e400068	ENSG00000185760.15	ENSG00000185760	KCNQ5	0.0582752995124634	-0.763232009223025	0.572027658169665	0.567652040300139	0.998591218466416	Exon	Hippocampus
e150973	ENSG00000144118.13	ENSG00000144118	RALB	0.0499930345274771	-2.46637513175984	0.572016116765392	0.56765985100639	0.998591218466416	Exon	Hippocampus
e909437	ENSG00000075399.13	ENSG00000075399	VPS9D1	-0.0407584592762428	-2.68298688608224	-0.572015331767253	0.567660382259899	0.998591218466416	Exon	Hippocampus
e228595	ENSG00000055955.15	ENSG00000055955	ITIH4	0.0453911715621054	-2.93858575976893	0.572002057343302	0.567669365864282	0.998591218466416	Exon	Hippocampus
e1094487	ENSG00000124140.13	ENSG00000124140	SLC12A5	0.0361353937154962	4.40918084432138	0.572001552927582	0.567669707234212	0.998591218466416	Exon	Hippocampus
e283068	ENSG00000181982.18	ENSG00000181982	CCDC149	-0.0188777942422003	-0.164163992925981	-0.571996023698484	0.567673449218717	0.998591218466416	Exon	Hippocampus
e994112	ENSG00000134758.13	ENSG00000134758	RNF138	-0.0491512372503991	-2.96333989356968	-0.571986074475046	0.567680182527175	0.998591218466416	Exon	Hippocampus
e385722	ENSG00000277427.1	ENSG00000277427		0.0593291567631442	-3.09631693700254	0.571985921398453	0.567680286124698	0.998591218466416	Exon	Hippocampus
e664654	ENSG00000149311.17	ENSG00000149311	ATM	-0.0234575318530205	0.0325342472885774	-0.571981150331103	0.567683515040668	0.998591218466416	Exon	Hippocampus
e300129	ENSG00000164024.11	ENSG00000164024	METAP1	0.0234402891354661	-1.05576131134389	0.571980057058269	0.567684254936332	0.998591218466416	Exon	Hippocampus
e54222	ENSG00000031698.12	ENSG00000031698	SARS	-0.0160506548545578	1.68927059347221	-0.571974392829799	0.567688088330951	0.998591218466416	Exon	Hippocampus
e570444	ENSG00000151474.20	ENSG00000151474	FRMD4A	0.0160546125735559	2.88675982436077	0.571970865052436	0.567690475840291	0.998591218466416	Exon	Hippocampus
e189814	ENSG00000135905.18	ENSG00000135905	DOCK10	0.0328962038055363	0.615931509670701	0.571969963408518	0.567691086050569	0.998591218466416	Exon	Hippocampus
e603951	ENSG00000066468.21	ENSG00000066468	FGFR2	-0.0429457130958902	0.135223709635407	-0.571969890950325	0.567691135088494	0.998591218466416	Exon	Hippocampus
e604030	ENSG00000066468.21	ENSG00000066468	FGFR2	-0.0429457130958902	0.135223709635407	-0.571969890950325	0.567691135088494	0.998591218466416	Exon	Hippocampus
e604099	ENSG00000066468.21	ENSG00000066468	FGFR2	-0.0429457130958902	0.135223709635407	-0.571969890950325	0.567691135088494	0.998591218466416	Exon	Hippocampus
e248199	ENSG00000004399.12	ENSG00000004399	PLXND1	0.0375142634089946	-0.965405337024229	0.57196617704808	0.567693648569003	0.998591218466416	Exon	Hippocampus
e639138	ENSG00000133316.15	ENSG00000133316	WDR74	-0.0230766675578418	-1.31468947097176	-0.571957482101983	0.567699533122177	0.998591218466416	Exon	Hippocampus
e968516	ENSG00000197170.9	ENSG00000197170	PSMD12	-0.0201708614860169	0.261817602954893	-0.571950618707922	0.567704178140891	0.998591218466416	Exon	Hippocampus
e798022	ENSG00000100784.10	ENSG00000100784	RPS6KA5	0.0221342114368752	-0.158069918113348	0.571946972823934	0.567706645615465	0.998591218466416	Exon	Hippocampus
e781715	ENSG00000087302.8	ENSG00000087302	C14orf166	-0.0194519592191538	0.146870320241624	-0.571938331435741	0.567712493986063	0.998591218466416	Exon	Hippocampus
e1098619	ENSG00000215440.11	ENSG00000215440	NPEPL1	-0.0226800032604172	1.61547191525571	-0.571937991170172	0.56771272427363	0.998591218466416	Exon	Hippocampus
e1031285	ENSG00000127527.13	ENSG00000127527	EPS15L1	0.020947842600989	0.0058447717632009	0.571936473754546	0.56771375124248	0.998591218466416	Exon	Hippocampus
e637216	ENSG00000134824.13	ENSG00000134824	FADS2	-0.0258266311256674	0.977337618466734	-0.5719359801324	0.56771408532027	0.998591218466416	Exon	Hippocampus
e174775	ENSG00000198130.15	ENSG00000198130	HIBCH	0.044404590852124	-0.877839893772655	0.571935467876855	0.56771443200903	0.998591218466416	Exon	Hippocampus
e1029268	ENSG00000099797.12	ENSG00000099797	TECR	-0.0238132592862633	1.03171443501136	-0.571932941952662	0.567716141527449	0.998591218466416	Exon	Hippocampus
e1014357	ENSG00000167733.13	ENSG00000167733	HSD11B1L	0.0473655674863831	-1.84595980274332	0.571922539126069	0.56772318207506	0.998591218466416	Exon	Hippocampus
e553467	ENSG00000148356.13	ENSG00000148356	LRSAM1	0.0218472351636038	-0.374342107851118	0.57189702301819	0.567740451345036	0.998591218466416	Exon	Hippocampus
e484252	ENSG00000164733.20	ENSG00000164733	CTSB	-0.0423011230537389	-1.10791591307516	-0.571890393281525	0.56774493838386	0.998591218466416	Exon	Hippocampus
e298656	ENSG00000138641.15	ENSG00000138641	HERC3	0.0188293534294491	0.336315208508518	0.571886866893339	0.567747325067907	0.998591218466416	Exon	Hippocampus
e942354	ENSG00000125691.12	ENSG00000125691	RPL23	-0.0248029762354012	2.4948952834911	-0.571884954058232	0.567748619690026	0.998591218466416	Exon	Hippocampus
e914364	ENSG00000083457.11	ENSG00000083457	ITGAE	0.0319433316116932	-0.243192269344575	0.571884345540898	0.567749031539728	0.998591218466416	Exon	Hippocampus
e188594	ENSG00000072195.14	ENSG00000072195	SPEG	-0.0347179871569755	-0.885567387124633	-0.571883034138256	0.567749919108668	0.998591218466416	Exon	Hippocampus
e537994	ENSG00000119125.16	ENSG00000119125	GDA	0.0527962615692081	0.976794870374114	0.571880509861357	0.56775162756354	0.998591218466416	Exon	Hippocampus
e377372	ENSG00000079689.13	ENSG00000079689	SCGN	-0.114456008489108	-3.6371518183535	-0.571878253365181	0.567753154783936	0.998591218466416	Exon	Hippocampus
e154294	ENSG00000183840.6	ENSG00000183840	GPR39	0.045297398622151	-2.15166662193996	0.571872188103822	0.567757259826539	0.998591218466416	Exon	Hippocampus
e200251	ENSG00000144455.13	ENSG00000144455	SUMF1	0.0472802367423273	-2.80038831503027	0.571870851410769	0.567758164518561	0.998591218466416	Exon	Hippocampus
e607980	ENSG00000148824.18	ENSG00000148824	MTG1	0.033782632236224	-2.14249514629623	0.571869558084838	0.567759039859785	0.998591218466416	Exon	Hippocampus
e1005632	ENSG00000122490.18	ENSG00000122490	PQLC1	0.0247132095454885	3.24180879636836	0.571863425270677	0.567763190643703	0.998591218466416	Exon	Hippocampus
e617022	ENSG00000130413.15	ENSG00000130413	STK33	0.0496029113444479	-0.837655514188592	0.571861060274816	0.567764791313547	0.998591218466416	Exon	Hippocampus
e810071	ENSG00000114062.18	ENSG00000114062	UBE3A	-0.0187993309144198	0.463924841390156	-0.57184371177955	0.567776533139598	0.998591218466416	Exon	Hippocampus
e883865	ENSG00000140688.16	ENSG00000140688	C16orf58	-0.0225262643516007	0.951391198008379	-0.571833418824225	0.567783499683154	0.998591218466416	Exon	Hippocampus
e866223	ENSG00000183044.11	ENSG00000183044	ABAT	-0.0244361497502387	0.707286037136413	-0.571826966018258	0.567787867133321	0.998591218466416	Exon	Hippocampus
e105660	ENSG00000198626.15	ENSG00000198626	RYR2	0.035704189373878	1.66742070608584	0.571822666740248	0.567790777020955	0.998591218466416	Exon	Hippocampus
e67648	ENSG00000143436.10	ENSG00000143436	MRPL9	-0.0390778816374606	-2.05977725247322	-0.571820030708337	0.567792561174454	0.998591218466416	Exon	Hippocampus
e1098217	ENSG00000124225.15	ENSG00000124225	PMEPA1	-0.0450792157531399	-1.45542838451631	-0.571817613591454	0.567794197161395	0.998591218466416	Exon	Hippocampus
e1013345	ENSG00000142002.16	ENSG00000142002	DPP9	-0.0262451821843922	-1.0855404534267	-0.571817251501676	0.567794442236271	0.998591218466416	Exon	Hippocampus
e230661	ENSG00000157500.10	ENSG00000157500	APPL1	-0.0296913967300035	-1.34366438718248	-0.571816740758532	0.567794787924969	0.998591218466416	Exon	Hippocampus
e773204	ENSG00000213928.8	ENSG00000213928	IRF9	0.0333692633182256	-1.79598279495957	0.571813523753906	0.567796965307751	0.998591218466416	Exon	Hippocampus
e852990	ENSG00000140479.16	ENSG00000140479	PCSK6	0.0532589040800225	-0.734271367730522	0.571809430558206	0.567799735733516	0.998591218466416	Exon	Hippocampus
e497987	ENSG00000253729.7	ENSG00000253729	PRKDC	-0.0145877070179388	0.7889096812147	-0.571806190991213	0.567801928396505	0.998591218466416	Exon	Hippocampus
e375972	ENSG00000124789.11	ENSG00000124789	NUP153	-0.0123896525969648	1.95718613104731	-0.57179743608443	0.56780785407301	0.998591218466416	Exon	Hippocampus
e293525	ENSG00000174796.12	ENSG00000174796	THAP6	0.0361367431548336	-2.08535265993959	0.57179349580277	0.567810521025376	0.998591218466416	Exon	Hippocampus
e76266	ENSG00000163565.18	ENSG00000163565	IFI16	-0.0360298007617945	-0.554481259849491	-0.571777378421712	0.567821430025848	0.998591218466416	Exon	Hippocampus
e252333	ENSG00000051382.8	ENSG00000051382	PIK3CB	0.0214299732078816	-0.100250582736598	0.571776958108626	0.567821714514832	0.998591218466416	Exon	Hippocampus
e151519	ENSG00000211460.11	ENSG00000211460	TSN	-0.0159987428056774	0.0420004015241943	-0.571776671019096	0.567821908831469	0.998591218466416	Exon	Hippocampus
e437464	ENSG00000002746.14	ENSG00000002746	HECW1	0.0541193636483125	-1.52123288820985	0.571772212264235	0.567824926745178	0.998591218466416	Exon	Hippocampus
e500789	ENSG00000185728.16	ENSG00000185728	YTHDF3	-0.0175528097620947	-0.214233159553017	-0.571771002916423	0.56782574529506	0.998591218466416	Exon	Hippocampus
e117355	ENSG00000115211.15	ENSG00000115211	EIF2B4	-0.0180689300706272	-0.164226006831407	-0.571767481463426	0.567828128801949	0.998591218466416	Exon	Hippocampus
e980890	ENSG00000175866.15	ENSG00000175866	BAIAP2	-0.0354300928890493	1.0097782501668	-0.571758742367084	0.567834043908438	0.998591218466416	Exon	Hippocampus
e903354	ENSG00000153774.8	ENSG00000153774	CFDP1	0.0420223781200131	-2.85905967368015	0.57175107470904	0.567839233830279	0.998591218466416	Exon	Hippocampus
e537014	ENSG00000119139.17	ENSG00000119139	TJP2	0.0380004662638601	1.00462963951452	0.571750047806077	0.567839928900319	0.998591218466416	Exon	Hippocampus
e394251	ENSG00000237686.6	ENSG00000237686		0.0398019721357729	-2.06417387747082	0.571746222629561	0.56784251801476	0.998591218466416	Exon	Hippocampus
e691573	ENSG00000004700.15	ENSG00000004700	RECQL	-0.0312060343045347	-2.13727963394673	-0.571742280083388	0.567845186578132	0.998591218466416	Exon	Hippocampus
e246901	ENSG00000175792.11	ENSG00000175792	RUVBL1	0.0250417578121548	-1.03363690161279	0.571737830961846	0.56784819803083	0.998591218466416	Exon	Hippocampus
e408648	ENSG00000112769.18	ENSG00000112769	LAMA4	-0.0402550224518402	-1.4609214448322	-0.571735831051655	0.567849551701663	0.998591218466416	Exon	Hippocampus
e480002	ENSG00000273117.1	ENSG00000273117		0.0248980564255518	-0.134402552727972	0.57173042662848	0.567853209778696	0.998591218466416	Exon	Hippocampus
e453079	ENSG00000177409.11	ENSG00000177409	SAMD9L	-0.0556883436251546	-2.71278763849793	-0.571718890657021	0.567861018137814	0.998591218466416	Exon	Hippocampus
e657804	ENSG00000033327.12	ENSG00000033327	GAB2	0.0314894035483442	1.42990687809073	0.571717415735793	0.567862016472248	0.998591218466416	Exon	Hippocampus
e345593	ENSG00000092421.16	ENSG00000092421	SEMA6A	0.0315835263208242	0.377829971150957	0.571709956817255	0.567867065226122	0.998591218466416	Exon	Hippocampus
e570305	ENSG00000239665.8	ENSG00000239665		-0.0321959480259841	-2.20996482575731	-0.571709382749806	0.567867453798797	0.998591218466416	Exon	Hippocampus
e435346	ENSG00000164610.8	ENSG00000164610	RP9	-0.0316073358043375	-2.5109489676518	-0.571708563456734	0.567868008359115	0.998591218466416	Exon	Hippocampus
e751577	ENSG00000244754.8	ENSG00000244754	N4BP2L2	0.0190992914708721	4.29316927520727	0.571704368313206	0.567870847957727	0.998591218466416	Exon	Hippocampus
e137036	ENSG00000176204.13	ENSG00000176204	LRRTM4	0.0382147177058486	3.28988870716896	0.571701420484397	0.567872843281049	0.998591218466416	Exon	Hippocampus
e755103	ENSG00000136152.14	ENSG00000136152	COG3	0.0220385702886599	-0.68967231457573	0.571694629065796	0.567877440262284	0.998591218466416	Exon	Hippocampus
e988320	ENSG00000168502.17	ENSG00000168502	MTCL1	0.0592090792782885	-3.10617162015988	0.571685195152925	0.567883825926971	0.998591218466416	Exon	Hippocampus
e927829	ENSG00000205309.13	ENSG00000205309	NT5M	-0.0464213127768101	-3.16289225653058	-0.571681335102683	0.567886438743169	0.998591218466416	Exon	Hippocampus
e11934	ENSG00000055070.16	ENSG00000055070	SZRD1	0.0323860473474238	-1.27975078133897	0.571681252089855	0.567886494933501	0.998591218466416	Exon	Hippocampus
e598227	ENSG00000166197.16	ENSG00000166197	NOLC1	-0.01718535410755	1.31764380429536	-0.571673387811938	0.567891818175792	0.998591218466416	Exon	Hippocampus
e430330	ENSG00000071189.21	ENSG00000071189	SNX13	0.0199416857287758	0.290673583256293	0.571672398215556	0.567892488024279	0.998591218466416	Exon	Hippocampus
e922797	ENSG00000178921.13	ENSG00000178921	PFAS	0.0364185453739333	-2.29123004938997	0.571666314761662	0.567896605865367	0.998591218466416	Exon	Hippocampus
e364527	ENSG00000113643.8	ENSG00000113643	RARS	-0.0289058681038957	-1.16083505409652	-0.571660181700108	0.567900757300004	0.998591218466416	Exon	Hippocampus
e56630	ENSG00000171385.9	ENSG00000171385	KCND3	-0.0303179568800356	0.488970858548214	-0.571660015359356	0.567900869895321	0.998591218466416	Exon	Hippocampus
e975516	ENSG00000161533.11	ENSG00000161533	ACOX1	-0.0210548679405421	-0.122240162248683	-0.571645288772022	0.567910838299391	0.998591218466416	Exon	Hippocampus
e712582	ENSG00000062485.18	ENSG00000062485	CS	0.0183019115780702	0.937410087756103	0.571644579912967	0.567911318127104	0.998591218466416	Exon	Hippocampus
e569730	ENSG00000151465.13	ENSG00000151465	CDC123	0.0173375649758562	0.275408189454958	0.571633825668349	0.567918597714634	0.998591218466416	Exon	Hippocampus
e662630	ENSG00000137672.12	ENSG00000137672	TRPC6	-0.0646510617772406	-3.18688083750451	-0.571611878680929	0.567933453849827	0.998591218466416	Exon	Hippocampus
e14379	ENSG00000117245.12	ENSG00000117245	KIF17	-0.0527443843161458	-2.65598701990865	-0.571611503507796	0.567933707809894	0.998591218466416	Exon	Hippocampus
e267057	ENSG00000156931.15	ENSG00000156931	VPS8	0.0182595653685674	-0.007457281626328	0.571609872302522	0.567934811996743	0.998591218466416	Exon	Hippocampus
e241148	ENSG00000114573.9	ENSG00000114573	ATP6V1A	0.0266257642730047	2.93253884935528	0.571608855076497	0.567935500572528	0.998591218466416	Exon	Hippocampus
e446836	ENSG00000196275.13	ENSG00000196275	GTF2IRD2	0.0404605164870013	-2.2010542235837	0.571608296495109	0.567935878684945	0.998591218466416	Exon	Hippocampus
e1170	ENSG00000078808.16	ENSG00000078808	SDF4	-0.019128358730272	0.93665589489601	-0.571601075860032	0.567940766455861	0.998591218466416	Exon	Hippocampus
e1172	ENSG00000078808.16	ENSG00000078808	SDF4	-0.019128358730272	0.93665589489601	-0.571601075860032	0.567940766455861	0.998591218466416	Exon	Hippocampus
e979375	ENSG00000167280.16	ENSG00000167280	ENGASE	-0.045088593028555	-2.73067265802144	-0.571599580363131	0.567941778785722	0.998591218466416	Exon	Hippocampus
e805095	ENSG00000166166.12	ENSG00000166166	TRMT61A	-0.0284463429863407	-0.715929646792636	-0.57159166837956	0.567947134570005	0.998591218466416	Exon	Hippocampus
e79630	ENSG00000162733.16	ENSG00000162733	DDR2	-0.0536536908193893	-0.297539891927641	-0.571585295378669	0.567951448602929	0.998591218466416	Exon	Hippocampus
e1055722	ENSG00000167380.16	ENSG00000167380	ZNF226	0.0368673220411165	-2.17203216230021	0.571585107428658	0.567951575830914	0.998591218466416	Exon	Hippocampus
e230670	ENSG00000157500.10	ENSG00000157500	APPL1	-0.0295364761636764	-1.35076335112245	-0.571583297909621	0.56795280073955	0.998591218466416	Exon	Hippocampus
e86799	ENSG00000157064.10	ENSG00000157064	NMNAT2	-0.0364154074699938	0.705517870202509	-0.571575046273226	0.567958386494434	0.998591218466416	Exon	Hippocampus
e1076463	ENSG00000181894.14	ENSG00000181894	ZNF329	0.0257279419453341	-1.07807838071857	0.571574690715665	0.567958627181515	0.998591218466416	Exon	Hippocampus
e483266	ENSG00000104626.14	ENSG00000104626	ERI1	0.0266454842503332	-1.26610579014732	0.571573392106435	0.567959506247656	0.998591218466416	Exon	Hippocampus
e622569	ENSG00000134333.13	ENSG00000134333	LDHA	0.0276923657937279	4.67192031743168	0.571560176185994	0.567968452523555	0.998591218466416	Exon	Hippocampus
e405143	ENSG00000132424.14	ENSG00000132424	PNISR	0.0173871371559084	0.241506479745149	0.571553424484186	0.567973022990874	0.998591218466416	Exon	Hippocampus
e566600	ENSG00000107929.14	ENSG00000107929	LARP4B	-0.0163341263506063	0.0105087549399229	-0.571550006704663	0.567975336614245	0.998591218466416	Exon	Hippocampus
e879772	ENSG00000079616.12	ENSG00000079616	KIF22	0.0263732645043112	-1.49675083998457	0.571548648275256	0.567976256187407	0.998591218466416	Exon	Hippocampus
e1045577	ENSG00000196437.10	ENSG00000196437	ZNF569	0.0183748930190137	2.04766899546149	0.571548229256738	0.567976539837317	0.998591218466416	Exon	Hippocampus
e658388	ENSG00000137494.13	ENSG00000137494	ANKRD42	-0.0265187618224463	-0.511867063540295	-0.571547861587933	0.567976788726668	0.998591218466416	Exon	Hippocampus
e1118491	ENSG00000070371.15	ENSG00000070371	CLTCL1	-0.0393349703684468	-2.2695155270617	-0.57152963064276	0.567989130030071	0.998591218466416	Exon	Hippocampus
e263130	ENSG00000163728.10	ENSG00000163728	TTC14	0.0260242455322327	-0.516661363216317	0.571528704076809	0.567989757265473	0.998591218466416	Exon	Hippocampus
e918651	ENSG00000132535.18	ENSG00000132535	DLG4	0.035007036383101	2.38646105538844	0.571517443968226	0.56799737978104	0.998591218466416	Exon	Hippocampus
e616316	ENSG00000158042.8	ENSG00000158042	MRPL17	0.0148996468683517	1.72311466809208	0.571516999068443	0.567997680956367	0.998591218466416	Exon	Hippocampus
e673745	ENSG00000023171.15	ENSG00000023171	GRAMD1B	0.0253181778663657	1.07575609738027	0.571515716361266	0.567998549286628	0.998591218466416	Exon	Hippocampus
e318146	ENSG00000186352.8	ENSG00000186352	ANKRD37	0.0642249879526897	-2.39851006886126	0.571500876372413	0.568008595282393	0.998591218466416	Exon	Hippocampus
e1161556	ENSG00000072133.10	ENSG00000072133	RPS6KA6	0.0365767822300418	-1.78709004090768	0.571489623542441	0.568016212992068	0.998591218466416	Exon	Hippocampus
e801498	ENSG00000140057.8	ENSG00000140057	AK7	-0.0643807747605108	-3.01923078651405	-0.571482361545557	0.568021129095596	0.998591218466416	Exon	Hippocampus
e940799	ENSG00000278540.4	ENSG00000278540	ACACA	0.0171519080445488	0.476825373594441	0.57148006121026	0.568022686341847	0.998591218466416	Exon	Hippocampus
e738774	ENSG00000152137.6	ENSG00000152137	HSPB8	-0.0353881853062645	1.75492461107438	-0.571476744066267	0.568024931935506	0.998591218466416	Exon	Hippocampus
e476278	ENSG00000174469.18	ENSG00000174469	CNTNAP2	0.0312206912836635	1.66790471336162	0.571468355448917	0.568030610763162	0.998591218466416	Exon	Hippocampus
e1157247	ENSG00000165591.6	ENSG00000165591	FAAH2	-0.0413259303570775	-2.88776569156434	-0.571456089997978	0.568038914133183	0.998591218466416	Exon	Hippocampus
e977177	ENSG00000167889.12	ENSG00000167889	MGAT5B	-0.059735455305003	-2.27029124536079	-0.571456039796069	0.568038948118603	0.998591218466416	Exon	Hippocampus
e205963	ENSG00000131368.7	ENSG00000131368	MRPS25	0.013414199856478	2.46693426852538	0.571454818514848	0.568039774895324	0.998591218466416	Exon	Hippocampus
e306054	ENSG00000245958.6	ENSG00000245958		0.0252636749832157	0.157530264644227	0.571450419434123	0.568042752967311	0.998591218466416	Exon	Hippocampus
e952105	ENSG00000172992.11	ENSG00000172992	DCAKD	-0.0191762520308041	0.497834768939324	-0.571443190580321	0.568047646743989	0.998591218466416	Exon	Hippocampus
e518535	ENSG00000169398.19	ENSG00000169398	PTK2	-0.0248293766080337	-0.577556752131651	-0.571440761536301	0.568049291158466	0.998591218466416	Exon	Hippocampus
e799880	ENSG00000011114.14	ENSG00000011114	BTBD7	0.0173670765210176	0.41130606856694	0.571440014874141	0.568049796634352	0.998591218466416	Exon	Hippocampus
e72897	ENSG00000132676.15	ENSG00000132676	DAP3	-0.0160277924676754	0.193681115194794	-0.57143403112359	0.568053847525916	0.998591218466416	Exon	Hippocampus
e599190	ENSG00000107954.10	ENSG00000107954	NEURL1	-0.0402534727024929	0.506743477863211	-0.571428341994815	0.568057698976702	0.998591218466416	Exon	Hippocampus
e1136417	ENSG00000100393.11	ENSG00000100393	EP300	-0.0193826011432183	0.163037099323698	-0.571427906163125	0.568057994028425	0.998591218466416	Exon	Hippocampus
e308099	ENSG00000077684.15	ENSG00000077684	JADE1	0.0331894033260297	-2.02791828565795	0.571422519202471	0.568061640928614	0.998591218466416	Exon	Hippocampus
e359680	ENSG00000011083.8	ENSG00000011083	SLC6A7	0.0499048348137191	1.61183958247393	0.571420295857292	0.56806314610679	0.998591218466416	Exon	Hippocampus
e926454	ENSG00000141027.20	ENSG00000141027	NCOR1	0.0145210959943991	0.792036303440493	0.571418749832453	0.568064192748302	0.998591218466416	Exon	Hippocampus
e220086	ENSG00000068745.14	ENSG00000068745	IP6K2	0.0322490238436693	-1.07425175500111	0.57141548072846	0.568066405898164	0.998591218466416	Exon	Hippocampus
e1084603	ENSG00000197586.12	ENSG00000197586	ENTPD6	0.0257529279731362	1.58169581147104	0.571402012739214	0.568075523632384	0.998591218466416	Exon	Hippocampus
e1021732	ENSG00000130734.9	ENSG00000130734	ATG4D	0.0249925925751659	-1.162210853384	0.571400599677024	0.568076480269646	0.998591218466416	Exon	Hippocampus
e695716	ENSG00000174718.11	ENSG00000174718	KIAA1551	0.0216650824823927	-0.417388699286418	0.571394601376926	0.568080541102635	0.998591218466416	Exon	Hippocampus
e559485	ENSG00000107290.13	ENSG00000107290	SETX	-0.0183954549364104	0.483644145163291	-0.571394168272767	0.568080834313522	0.998591218466416	Exon	Hippocampus
e688943	ENSG00000111266.8	ENSG00000111266	DUSP16	-0.037584598622499	-1.25750157375234	-0.57139341546336	0.568081343964571	0.998591218466416	Exon	Hippocampus
e636877	ENSG00000011347.9	ENSG00000011347	SYT7	-0.0382972602855402	1.04891841596343	-0.571380369906049	0.568090175825822	0.998591218466416	Exon	Hippocampus
e565295	ENSG00000130653.15	ENSG00000130653	PNPLA7	0.0398635472145826	-2.04628688240045	0.571376098994968	0.568093067253158	0.998591218466416	Exon	Hippocampus
e750344	ENSG00000186184.16	ENSG00000186184	POLR1D	0.0240028848414307	-0.66302255292553	0.57137055386159	0.568096821345663	0.998591218466416	Exon	Hippocampus
e799295	ENSG00000165934.12	ENSG00000165934	CPSF2	0.0199308846172272	-0.169492310682088	0.571366467975191	0.568099587525797	0.998591218466416	Exon	Hippocampus
e1055057	ENSG00000124444.15	ENSG00000124444	ZNF576	0.0285279704946892	-1.83460855434567	0.571363623921761	0.56810151297818	0.998591218466416	Exon	Hippocampus
e127499	ENSG00000275052.4	ENSG00000275052	PPP4R3B	0.0187117707898707	0.184127786633932	0.571359355218773	0.568104402938327	0.998591218466416	Exon	Hippocampus
e401489	ENSG00000146247.13	ENSG00000146247	PHIP	-0.0191118105642939	0.617588253980621	-0.57135738102219	0.568105739494104	0.998591218466416	Exon	Hippocampus
e813684	ENSG00000200008.1	ENSG00000200008		-0.0441434611592963	-2.21003068639981	-0.571356008235755	0.56810666888858	0.998591218466416	Exon	Hippocampus
e658	ENSG00000187961.13	ENSG00000187961	KLHL17	0.0512903958813778	-3.24633810636683	0.571354892802108	0.568107424052371	0.998591218466416	Exon	Hippocampus
e282131	ENSG00000178177.15	ENSG00000178177	LCORL	0.0203838369753437	0.988389265295604	0.571351720024045	0.568109572069024	0.998591218466416	Exon	Hippocampus
e76297	ENSG00000163565.18	ENSG00000163565	IFI16	-0.035991211018096	-0.555769557376213	-0.571349549086964	0.568111041827085	0.998591218466416	Exon	Hippocampus
e639404	ENSG00000255717.6	ENSG00000255717	SNHG1	-0.0298515681377192	-0.451378608880722	-0.571346217762645	0.568113297188849	0.998591218466416	Exon	Hippocampus
e508410	ENSG00000156172.5	ENSG00000156172	C8orf37	0.0333472351442612	-2.10361030854622	0.571340419237856	0.568117222896469	0.998591218466416	Exon	Hippocampus
e734508	ENSG00000111231.8	ENSG00000111231	GPN3	0.036257898848532	-2.49765339277949	0.571331897048543	0.568122992598568	0.998591218466416	Exon	Hippocampus
e550658	ENSG00000148180.18	ENSG00000148180	GSN	-0.0350514646843674	2.64782745723922	-0.571330708709339	0.568123797131535	0.998591218466416	Exon	Hippocampus
e658225	ENSG00000137502.9	ENSG00000137502	RAB30	-0.0209713606171179	0.221490629916405	-0.571325829848651	0.568127100238146	0.998591218466416	Exon	Hippocampus
e155638	ENSG00000168702.17	ENSG00000168702	LRP1B	-0.025780106158469	0.825874809917149	-0.57132245691409	0.568129383801763	0.998591218466416	Exon	Hippocampus
e647243	ENSG00000173898.11	ENSG00000173898	SPTBN2	-0.0385240098708733	0.744650146071936	-0.571318729655301	0.568131907257139	0.998591218466416	Exon	Hippocampus
e686333	ENSG00000226711.6	ENSG00000226711	FAM66C	0.0275857363627423	-0.768272018169934	0.571302280577387	0.568143043793702	0.998591218466416	Exon	Hippocampus
e920280	ENSG00000174282.11	ENSG00000174282	ZBTB4	0.052648824483741	-2.86543847575416	0.571296880498704	0.568146699837525	0.998591218466416	Exon	Hippocampus
e289058	ENSG00000128052.8	ENSG00000128052	KDR	-0.0689060872444954	-3.21483213210267	-0.571291558525965	0.568150303011925	0.998591218466416	Exon	Hippocampus
e631639	ENSG00000165916.8	ENSG00000165916	PSMC3	0.0206887144161385	0.294487354150559	0.57128878576348	0.56815218028008	0.998591218466416	Exon	Hippocampus
e759948	ENSG00000005810.17	ENSG00000005810	MYCBP2	0.0263677917770722	2.53522644457308	0.571288443680383	0.568152411883861	0.998591218466416	Exon	Hippocampus
e526382	ENSG00000137033.11	ENSG00000137033	IL33	-0.046836075404819	-1.50709728866124	-0.571283467937409	0.568155780663707	0.998591218466416	Exon	Hippocampus
e1130601	ENSG00000100150.16	ENSG00000100150	DEPDC5	0.0190877842803832	-0.496123134354664	0.571268329217138	0.568166030250459	0.998591218466416	Exon	Hippocampus
e809562	ENSG00000224078.12	ENSG00000224078	SNHG14	0.0244043362742029	1.97536644583938	0.571261463486122	0.568170678684906	0.998591218466416	Exon	Hippocampus
e814836	ENSG00000134138.19	ENSG00000134138	MEIS2	-0.0389639204578671	-0.576195299168743	-0.571250797195687	0.5681779003195	0.998591218466416	Exon	Hippocampus
e470737	ENSG00000128585.17	ENSG00000128585	MKLN1	-0.0185176913059235	2.23242093179286	-0.571243661253683	0.568182731748801	0.998591218466416	Exon	Hippocampus
e643569	ENSG00000014216.15	ENSG00000014216	CAPN1	-0.0436015069886681	-2.91768970779915	-0.571240952962982	0.568184565417278	0.998591218466416	Exon	Hippocampus
e216655	ENSG00000163818.16	ENSG00000163818	LZTFL1	0.0258762579340271	-0.196915385242798	0.571240602298119	0.568184802837755	0.998591218466416	Exon	Hippocampus
e963750	ENSG00000167434.9	ENSG00000167434	CA4	-0.0548642164519918	-1.79325478125164	-0.571240230120855	0.568185054823428	0.998591218466416	Exon	Hippocampus
e311279	ENSG00000198589.10	ENSG00000198589	LRBA	0.0364940071859996	0.0366312482640492	0.571233580001308	0.56818955735053	0.998591218466416	Exon	Hippocampus
e394299	ENSG00000137216.18	ENSG00000137216	TMEM63B	0.0217747880274311	1.55956152943474	0.571226580149597	0.568194296685653	0.998591218466416	Exon	Hippocampus
e394347	ENSG00000137216.18	ENSG00000137216	TMEM63B	0.0217747880274311	1.55956152943474	0.571226580149597	0.568194296685653	0.998591218466416	Exon	Hippocampus
e576404	ENSG00000095794.19	ENSG00000095794	CREM	-0.0376811821955568	-1.76261101772819	-0.571225286849363	0.568195172332455	0.998591218466416	Exon	Hippocampus
e635833	ENSG00000110446.10	ENSG00000110446	SLC15A3	-0.0456447932678571	-1.85142246395539	-0.571223611628089	0.568196306565141	0.998591218466416	Exon	Hippocampus
e38001	ENSG00000121310.16	ENSG00000121310	ECHDC2	-0.0408130760252193	-2.33097307761703	-0.57122005488692	0.56819871471157	0.998591218466416	Exon	Hippocampus
e137943	ENSG00000115459.17	ENSG00000115459	ELMOD3	-0.0246818178854164	-1.4750834526161	-0.571213131041715	0.568203402621741	0.998591218466416	Exon	Hippocampus
e545559	ENSG00000237461.1	ENSG00000237461		-0.0399037603936408	-2.80199751111028	-0.571210248122039	0.568205354558272	0.998591218466416	Exon	Hippocampus
e885156	ENSG00000069345.11	ENSG00000069345	DNAJA2	0.0174712384346205	1.46640005150829	0.571204354524471	0.568209344942528	0.998591218466416	Exon	Hippocampus
e693757	ENSG00000029153.14	ENSG00000029153	ARNTL2	-0.0402451865010011	-1.36531194319198	-0.571197809870198	0.568213776154196	0.998591218466416	Exon	Hippocampus
e1003887	ENSG00000176225.12	ENSG00000176225	RTTN	0.0388581473784121	-2.29205510017702	0.571196029687987	0.568214981471184	0.998591218466416	Exon	Hippocampus
e70322	ENSG00000160688.18	ENSG00000160688	FLAD1	0.0224390321190474	-1.04447305519138	0.571193604635341	0.568216623415839	0.998591218466416	Exon	Hippocampus
e1037560	ENSG00000266904.5	ENSG00000266904		0.0273811792188978	-1.59132223284077	0.571191421371714	0.568218101652931	0.998591218466416	Exon	Hippocampus
e902470	ENSG00000103035.10	ENSG00000103035	PSMD7	0.0208498504278239	0.753721780485427	0.571191120124069	0.568218305620859	0.998591218466416	Exon	Hippocampus
e399947	ENSG00000185760.15	ENSG00000185760	KCNQ5	0.0468557520147917	0.157328230230783	0.571186393525169	0.56822150589807	0.998591218466416	Exon	Hippocampus
e596441	ENSG00000119929.12	ENSG00000119929	CUTC	-0.0282383250192588	-1.17539327063291	-0.571182230635107	0.568224324507467	0.998591218466416	Exon	Hippocampus
e67703	ENSG00000182134.15	ENSG00000182134	TDRKH	0.0417168157133509	-2.86568169800581	0.571177761784124	0.568227350284343	0.998591218466416	Exon	Hippocampus
e67717	ENSG00000182134.15	ENSG00000182134	TDRKH	0.0417168157133509	-2.86568169800581	0.571177761784124	0.568227350284343	0.998591218466416	Exon	Hippocampus
e67746	ENSG00000182134.15	ENSG00000182134	TDRKH	0.0417168157133509	-2.86568169800581	0.571177761784124	0.568227350284343	0.998591218466416	Exon	Hippocampus
e67831	ENSG00000182134.15	ENSG00000182134	TDRKH	0.0417168157133509	-2.86568169800581	0.571177761784124	0.568227350284343	0.998591218466416	Exon	Hippocampus
e67847	ENSG00000182134.15	ENSG00000182134	TDRKH	0.0417168157133509	-2.86568169800581	0.571177761784124	0.568227350284343	0.998591218466416	Exon	Hippocampus
e271161	ENSG00000242086.8	ENSG00000242086	LINC00969	0.0396401406199914	-0.999668259487381	0.571168484162688	0.568233632016027	0.998591218466416	Exon	Hippocampus
e410576	ENSG00000111907.20	ENSG00000111907	TPD52L1	-0.0445026030137651	-1.02397961889844	-0.571168045796443	0.568233928827748	0.998591218466416	Exon	Hippocampus
e712051	ENSG00000092841.18	ENSG00000092841	MYL6	0.0308890878470936	2.28280415127813	0.571167128507953	0.568234549911338	0.998591218466416	Exon	Hippocampus
e557627	ENSG00000204054.13	ENSG00000204054	LINC00963	-0.0396700480689691	-2.10200648005835	-0.571166579013152	0.568234921966967	0.998591218466416	Exon	Hippocampus
e825113	ENSG00000104043.14	ENSG00000104043	ATP8B4	-0.0350958636300124	-0.341834566979972	-0.57116656674151	0.568234930275934	0.998591218466416	Exon	Hippocampus
e134474	ENSG00000135624.15	ENSG00000135624	CCT7	-0.0150823491457202	2.20474656214171	-0.571157709081739	0.568240927695872	0.998591218466416	Exon	Hippocampus
e874184	ENSG00000140740.10	ENSG00000140740	UQCRC2	0.0352591676558797	-2.42337293458825	0.571151228244998	0.568245315815427	0.998591218466416	Exon	Hippocampus
e785576	ENSG00000139974.15	ENSG00000139974	SLC38A6	-0.0281972996896132	-1.32676013383177	-0.57114716328184	0.568248068175787	0.998591218466416	Exon	Hippocampus
e329197	ENSG00000164171.10	ENSG00000164171	ITGA2	-0.0567805451151601	-2.18818253044804	-0.571146774727061	0.568248331264059	0.998591218466416	Exon	Hippocampus
e286414	ENSG00000109133.12	ENSG00000109133	TMEM33	0.0258832619179489	-0.591923609502082	0.57114133577699	0.568252013952936	0.998591218466416	Exon	Hippocampus
e882841	ENSG00000103496.14	ENSG00000103496	STX4	0.0201941853526314	-0.162328147915866	0.571139370814692	0.568253344422977	0.998591218466416	Exon	Hippocampus
e45513	ENSG00000117069.14	ENSG00000117069	ST6GALNAC5	-0.0607800913719183	-0.967920518166253	-0.571135011645381	0.568256296008701	0.998591218466416	Exon	Hippocampus
e438904	ENSG00000015676.17	ENSG00000015676	NUDCD3	-0.0221213555775483	0.660118296545449	-0.571133801555707	0.568257115359555	0.998591218466416	Exon	Hippocampus
e1138484	ENSG00000100344.10	ENSG00000100344	PNPLA3	-0.0512951384201546	-2.73644927627229	-0.57112966887701	0.568259913597626	0.998591218466416	Exon	Hippocampus
e743209	ENSG00000051825.14	ENSG00000051825	MPHOSPH9	0.0222002800003018	-1.38310345452437	0.571129091364147	0.568260304632297	0.998591218466416	Exon	Hippocampus
e65837	ENSG00000143379.12	ENSG00000143379	SETDB1	0.0209960980497477	-0.561915746316785	0.571123379953482	0.568264171842459	0.998591218466416	Exon	Hippocampus
e427225	ENSG00000011275.18	ENSG00000011275	RNF216	-0.0196958197009103	-0.384143129494193	-0.571113377437825	0.568270944600776	0.998591218466416	Exon	Hippocampus
e93899	ENSG00000117280.12	ENSG00000117280	RAB29	-0.0257418009670461	-0.284610433764426	-0.571109555267248	0.568273532623712	0.998591218466416	Exon	Hippocampus
e424837	ENSG00000164828.17	ENSG00000164828	SUN1	0.0224857614575529	-0.58580076159799	0.571092210563814	0.568285276935282	0.998591218466416	Exon	Hippocampus
e815652	ENSG00000140319.10	ENSG00000140319	SRP14	-0.0162173991329201	4.16449388899145	-0.571090592307669	0.568286372682323	0.998591218466416	Exon	Hippocampus
e727174	ENSG00000059758.7	ENSG00000059758	CDK17	0.02531544558299	4.58567635812532	0.571089154279425	0.56828734639503	0.998591218466416	Exon	Hippocampus
e305741	ENSG00000150961.14	ENSG00000150961	SEC24D	-0.0483641954898073	-2.4096136153752	-0.571082525627375	0.568291834775318	0.998591218466416	Exon	Hippocampus
e995470	ENSG00000134759.13	ENSG00000134759	ELP2	0.0186852733370786	-0.16991535353281	0.571078940347115	0.568294262440571	0.998591218466416	Exon	Hippocampus
e206743	ENSG00000263740.2	ENSG00000263740	RN7SL4P	-0.0579905283266936	8.47504734739593	-0.571078869179313	0.568294310629769	0.998591218466416	Exon	Hippocampus
e489025	ENSG00000147439.11	ENSG00000147439	BIN3	0.0203777967209236	0.27034542631408	0.571077776811355	0.568295050295068	0.998591218466416	Exon	Hippocampus
e271232	ENSG00000242086.8	ENSG00000242086	LINC00969	0.0394814059440063	-0.649589676103531	0.571077276035761	0.5682953893809	0.998591218466416	Exon	Hippocampus
e1165602	ENSG00000157600.11	ENSG00000157600	TMEM164	-0.0325900727942206	-1.8914485085561	-0.571074595896051	0.568297204162294	0.998591218466416	Exon	Hippocampus
e672284	ENSG00000076706.15	ENSG00000076706	MCAM	-0.0515877087940598	-1.68855746819552	-0.571060764540355	0.568306569720899	0.998591218466416	Exon	Hippocampus
e777482	ENSG00000151327.12	ENSG00000151327	FAM177A1	0.0206197917014962	1.05713754511638	0.571055251025987	0.568310303080723	0.998591218466416	Exon	Hippocampus
e433289	ENSG00000106049.8	ENSG00000106049	HIBADH	-0.032371401402701	-1.12717008504791	-0.571046089015982	0.568316506968366	0.998591218466416	Exon	Hippocampus
e439036	ENSG00000136271.10	ENSG00000136271	DDX56	-0.0247397544660881	-1.29446511602319	-0.571042786799876	0.568318743011627	0.998591218466416	Exon	Hippocampus
e545754	ENSG00000136891.13	ENSG00000136891	TEX10	-0.0342658970224232	-2.31555075854689	-0.571042115721205	0.568319197422422	0.998591218466416	Exon	Hippocampus
e384284	ENSG00000204351.11	ENSG00000204351	SKIV2L	0.0217901772654313	-0.792302467448298	0.571041398869105	0.568319682828197	0.998591218466416	Exon	Hippocampus
e441673	ENSG00000132432.13	ENSG00000132432	SEC61G	0.0302763139265726	1.05332805209798	0.571039057202315	0.568321268454543	0.998591218466416	Exon	Hippocampus
e10510	ENSG00000162493.16	ENSG00000162493	PDPN	0.0573588042773978	-1.92431697177605	0.571036449929542	0.5683230339347	0.998591218466416	Exon	Hippocampus
e420462	ENSG00000049618.22	ENSG00000049618	ARID1B	0.0166211168566015	1.00789059758306	0.571032373999338	0.568325793902022	0.998591218466416	Exon	Hippocampus
e164395	ENSG00000136546.13	ENSG00000136546	SCN7A	0.0502656988707833	-2.29894811784286	0.571029783328999	0.56832754814676	0.998591218466416	Exon	Hippocampus
e919797	ENSG00000215041.9	ENSG00000215041	NEURL4	0.0241515814174204	-0.523657871730169	0.571024030973359	0.568331443302211	0.998591218466416	Exon	Hippocampus
e733440	ENSG00000151148.13	ENSG00000151148	UBE3B	-0.0211425608991778	0.346111504695765	-0.571018459125427	0.568335216240726	0.998591218466416	Exon	Hippocampus
e833300	ENSG00000138614.14	ENSG00000138614	VWA9	-0.0185345339697362	0.272823287178212	-0.571014988419578	0.568337566411405	0.998591218466416	Exon	Hippocampus
e485186	ENSG00000155975.9	ENSG00000155975	VPS37A	0.0357469028757781	-2.7163078383865	0.570999840410529	0.56834782386273	0.998591218466416	Exon	Hippocampus
e231456	ENSG00000136068.14	ENSG00000136068	FLNB	-0.0234066752435353	0.55766590416979	-0.570993667532138	0.56835200384345	0.998591218466416	Exon	Hippocampus
e592299	ENSG00000095564.13	ENSG00000095564	BTAF1	0.0167984596315906	0.164907489528626	0.57098674812098	0.568356689358326	0.998591218466416	Exon	Hippocampus
e666207	ENSG00000150776.17	ENSG00000150776	C11orf57	-0.0246690894200141	-1.31493578913694	-0.570979145296639	0.568361837671342	0.998591218466416	Exon	Hippocampus
e287650	ENSG00000075539.13	ENSG00000075539	FRYL	0.0307223243453283	0.0840162066308776	0.570971851847376	0.568366776509602	0.998591218466416	Exon	Hippocampus
e191679	ENSG00000173692.12	ENSG00000173692	PSMD1	-0.0205571457031101	0.695695410781218	-0.570965568437335	0.568371031405373	0.998591218466416	Exon	Hippocampus
e191728	ENSG00000173692.12	ENSG00000173692	PSMD1	-0.0205571457031101	0.695695410781218	-0.570965568437335	0.568371031405373	0.998591218466416	Exon	Hippocampus
e191749	ENSG00000173692.12	ENSG00000173692	PSMD1	-0.0205571457031101	0.695695410781218	-0.570965568437335	0.568371031405373	0.998591218466416	Exon	Hippocampus
e191755	ENSG00000173692.12	ENSG00000173692	PSMD1	-0.0205571457031101	0.695695410781218	-0.570965568437335	0.568371031405373	0.998591218466416	Exon	Hippocampus
e767542	ENSG00000165795.22	ENSG00000165795	NDRG2	-0.0199109794983695	4.43143863664451	-0.5709624021788	0.568373175485796	0.998591218466416	Exon	Hippocampus
e137575	ENSG00000115423.18	ENSG00000115423	DNAH6	-0.0566805888627603	-2.58448606616142	-0.570952121517541	0.568380137219675	0.998591218466416	Exon	Hippocampus
e101684	ENSG00000143793.12	ENSG00000143793	C1orf35	-0.0409159318889563	-2.93719683442236	-0.570948591596949	0.568382527578059	0.998591218466416	Exon	Hippocampus
e343345	ENSG00000145725.19	ENSG00000145725	PPIP5K2	-0.0186398237944283	0.629889824939113	-0.570947947278262	0.568382963892241	0.998591218466416	Exon	Hippocampus
e666162	ENSG00000150768.15	ENSG00000150768	DLAT	0.0182892346393022	0.315774823490854	0.570937374088843	0.5683901237766	0.998591218466416	Exon	Hippocampus
e272063	ENSG00000061938.16	ENSG00000061938	TNK2	0.0326100592389931	0.194667312656389	0.570936795390388	0.568390515657145	0.998591218466416	Exon	Hippocampus
e747012	ENSG00000177084.16	ENSG00000177084	POLE	-0.0512255766856882	-3.14272744576339	-0.57093187433462	0.568393848081887	0.998591218466416	Exon	Hippocampus
e572525	ENSG00000077327.15	ENSG00000077327	SPAG6	-0.121003191709557	-0.611118860919713	-0.570919901304534	0.568401955979123	0.998591218466416	Exon	Hippocampus
e422377	ENSG00000112531.16	ENSG00000112531	QKI	0.0321114922986218	5.42241357986829	0.570907219500883	0.568410543904237	0.998591218466416	Exon	Hippocampus
e134535	ENSG00000135624.15	ENSG00000135624	CCT7	0.0301278216055894	-0.189765111480011	0.570904968617072	0.568412068175128	0.998591218466416	Exon	Hippocampus
e919868	ENSG00000215041.9	ENSG00000215041	NEURL4	0.0231666394944607	-1.01137427643965	0.570893214105866	0.568420028217734	0.998591218466416	Exon	Hippocampus
e696535	ENSG00000139116.18	ENSG00000139116	KIF21A	0.0269000831665589	2.19191574502559	0.570889704040876	0.568422405210563	0.998591218466416	Exon	Hippocampus
e828559	ENSG00000137878.16	ENSG00000137878	GCOM1	-0.02387774050772	0.339043437901306	-0.570887929223832	0.568423607106759	0.998591218466416	Exon	Hippocampus
e590965	ENSG00000173267.13	ENSG00000173267	SNCG	-0.0482608986003256	2.52982644673703	-0.570885127333633	0.568425504533647	0.998591218466416	Exon	Hippocampus
e257676	ENSG00000163660.11	ENSG00000163660	CCNL1	-0.0271156186644617	1.3484521455016	-0.5708766805159	0.568431224697358	0.998591218466416	Exon	Hippocampus
e780842	ENSG00000012983.11	ENSG00000012983	MAP4K5	0.0247023053823559	0.967041429401523	0.57087601496642	0.568431675406965	0.998591218466416	Exon	Hippocampus
e930692	ENSG00000108641.14	ENSG00000108641	B9D1	0.0292862341893185	-0.229542966384685	0.570869484551538	0.568436097808113	0.998591218466416	Exon	Hippocampus
e295342	ENSG00000152784.15	ENSG00000152784	PRDM8	0.0613147896275704	-2.22739681683869	0.570866365661586	0.568438209928216	0.998591218466416	Exon	Hippocampus
e1026528	ENSG00000179262.9	ENSG00000179262	RAD23A	0.0200045903408893	1.87247414093256	0.570854353250754	0.568446344798182	0.998591218466416	Exon	Hippocampus
e993456	ENSG00000260372.6	ENSG00000260372	AQP4-AS1	0.0567013008807397	-2.83753988794631	0.570848200071843	0.568450511786061	0.998591218466416	Exon	Hippocampus
e675098	ENSG00000134910.12	ENSG00000134910	STT3A	0.0232178687325428	0.730163379909729	0.570847886804849	0.568450723933668	0.998591218466416	Exon	Hippocampus
e531088	ENSG00000137073.20	ENSG00000137073	UBAP2	-0.0272366022842234	0.237360125137692	-0.570840340639749	0.568455834285206	0.998591218466416	Exon	Hippocampus
e869130	ENSG00000179889.18	ENSG00000179889	PDXDC1	-0.0339340279650832	-1.52355153447838	-0.570832301022867	0.568461278832344	0.998591218466416	Exon	Hippocampus
e658489	ENSG00000137500.9	ENSG00000137500	CCDC90B	0.0225010667955482	1.49825639973448	0.570823953662523	0.568466931814382	0.998591218466416	Exon	Hippocampus
e912835	ENSG00000108963.17	ENSG00000108963	DPH1	-0.0488218786404135	-2.6305921575095	-0.570820140447696	0.568469514200788	0.998591218466416	Exon	Hippocampus
e710662	ENSG00000182796.13	ENSG00000182796	TMEM198B	0.0452063912386811	-2.95380351248003	0.570814577323294	0.568473281671544	0.998591218466416	Exon	Hippocampus
e52361	ENSG00000060718.19	ENSG00000060718	COL11A1	-0.0384401656556446	-2.40047851710897	-0.570803287667619	0.56848092731264	0.998591218466416	Exon	Hippocampus
e615716	ENSG00000110171.18	ENSG00000110171	TRIM3	0.021714776285315	0.301555024747702	0.570801371658657	0.568482224887393	0.998591218466416	Exon	Hippocampus
e1019659	ENSG00000188321.13	ENSG00000188321	ZNF559	-0.0199879103213589	2.97577966972014	-0.570794472979457	0.568486896877293	0.998591218466416	Exon	Hippocampus
e400951	ENSG00000112695.11	ENSG00000112695	COX7A2	0.0240877659436919	2.29900276735804	0.570792249591096	0.568488402625677	0.998591218466416	Exon	Hippocampus
e1092809	ENSG00000132823.10	ENSG00000132823	OSER1	-0.0197644721380424	-0.303428659357484	-0.570789277614976	0.568490415344178	0.998591218466416	Exon	Hippocampus
e82393	ENSG00000094963.13	ENSG00000094963	FMO2	-0.0723889840986899	-3.14573638187223	-0.570786191293223	0.568492505504866	0.998591218466416	Exon	Hippocampus
e380983	ENSG00000204580.12	ENSG00000204580	DDR1	-0.0438289067722473	-2.5658083378434	-0.570785020516509	0.568493298395121	0.998591218466416	Exon	Hippocampus
e1007983	ENSG00000118046.14	ENSG00000118046	STK11	-0.0228970585644176	0.133604559230122	-0.570783722193356	0.568494177664831	0.998591218466416	Exon	Hippocampus
e400610	ENSG00000111799.20	ENSG00000111799	COL12A1	0.0579500965219509	-2.23026217854547	0.570775297897128	0.568499882907842	0.998591218466416	Exon	Hippocampus
e37327	ENSG00000157077.14	ENSG00000157077	ZFYVE9	0.0201731291054287	0.3067260719904	0.57077335891999	0.568501196058311	0.998591218466416	Exon	Hippocampus
e1000778	ENSG00000196628.14	ENSG00000196628	TCF4	-0.0385128128342213	-2.81373885889788	-0.570771739552431	0.568502292757901	0.998591218466416	Exon	Hippocampus
e426415	ENSG00000146555.18	ENSG00000146555	SDK1	-0.0572581725808059	-2.0942472005075	-0.570771479946505	0.568502468573369	0.998591218466416	Exon	Hippocampus
e426545	ENSG00000146555.18	ENSG00000146555	SDK1	-0.0572581725808059	-2.0942472005075	-0.570771479946505	0.568502468573369	0.998591218466416	Exon	Hippocampus
e426548	ENSG00000146555.18	ENSG00000146555	SDK1	-0.0572581725808059	-2.0942472005075	-0.570771479946505	0.568502468573369	0.998591218466416	Exon	Hippocampus
e1064474	ENSG00000126456.15	ENSG00000126456	IRF3	-0.0402533428029985	-2.7743261893807	-0.570768977180696	0.568504163547351	0.998591218466416	Exon	Hippocampus
e324166	ENSG00000082213.17	ENSG00000082213	C5orf22	0.0282942673782888	-1.51024033095916	0.570767860617655	0.568504919729674	0.998591218466416	Exon	Hippocampus
e485050	ENSG00000155970.11	ENSG00000155970	MICU3	0.0226619750197234	1.10606285293431	0.570762789667395	0.56850835399141	0.998591218466416	Exon	Hippocampus
e530472	ENSG00000086062.12	ENSG00000086062	B4GALT1	-0.0493924699350117	0.787723132494053	-0.570754008420743	0.568514301046156	0.998591218466416	Exon	Hippocampus
e235877	ENSG00000083937.8	ENSG00000083937	CHMP2B	0.0249057868657959	0.339800279903806	0.570749677638997	0.568517234057117	0.998591218466416	Exon	Hippocampus
e1109842	ENSG00000157540.19	ENSG00000157540	DYRK1A	0.0143479301219116	1.42470526797475	0.570748585703747	0.568517973568644	0.998591218466416	Exon	Hippocampus
e716322	ENSG00000135506.15	ENSG00000135506	OS9	0.0195382869202799	1.67499842599435	0.570746389051963	0.568519461249203	0.998591218466416	Exon	Hippocampus
e437909	ENSG00000228903.7	ENSG00000228903	RASA4CP	0.0360833552577218	-2.29398358451502	0.570745840509125	0.568519832749667	0.998591218466416	Exon	Hippocampus
e260871	ENSG00000136603.13	ENSG00000136603	SKIL	-0.0219731506966033	1.26646588141672	-0.570735931843819	0.568526543410175	0.998591218466416	Exon	Hippocampus
e84773	ENSG00000116199.11	ENSG00000116199	FAM20B	0.0229365035612837	-0.420772814373976	0.570733719356409	0.568528041826246	0.998591218466416	Exon	Hippocampus
e59516	ENSG00000155761.13	ENSG00000155761	SPAG17	-0.107168799919148	-3.43677196380564	-0.570730915442787	0.568529940790841	0.998591218466416	Exon	Hippocampus
e1075559	ENSG00000131845.14	ENSG00000131845	ZNF304	0.0329735021223683	-2.36028587692355	0.570712274413149	0.568542565599266	0.998591218466416	Exon	Hippocampus
e242314	ENSG00000121577.13	ENSG00000121577	POPDC2	0.0504237707954363	-3.07112529059744	0.570709269784545	0.56854460052416	0.998591218466416	Exon	Hippocampus
e895118	ENSG00000135740.16	ENSG00000135740	SLC9A5	-0.0490636964272396	-3.0983019336138	-0.570709234754337	0.568544624248857	0.998591218466416	Exon	Hippocampus
e386939	ENSG00000223501.8	ENSG00000223501	VPS52	-0.0204098346881505	-0.597219700762059	-0.57070112140316	0.56855011914199	0.998591218466416	Exon	Hippocampus
e190895	ENSG00000135899.16	ENSG00000135899	SP110	-0.0456185703298533	-2.79168497178676	-0.570699989312346	0.568550885870108	0.998591218466416	Exon	Hippocampus
e962191	ENSG00000108387.14	ENSG00000108387	SEPT4	0.0371661482751978	3.75152166526662	0.57069069709115	0.568557179206665	0.998591218466416	Exon	Hippocampus
e829861	ENSG00000182718.16	ENSG00000182718	ANXA2	-0.0736933742616185	0.60185808782363	-0.570688767593397	0.568558486000534	0.998591218466416	Exon	Hippocampus
e754839	ENSG00000188342.11	ENSG00000188342	GTF2F2	-0.0254196576904847	-0.145939561632599	-0.570683364086644	0.568562145649421	0.998591218466416	Exon	Hippocampus
e821553	ENSG00000166762.16	ENSG00000166762	CATSPER2	0.0420731473649807	-2.50227420211801	0.570678202942338	0.568565641163338	0.998591218466416	Exon	Hippocampus
e218195	ENSG00000173473.10	ENSG00000173473	SMARCC1	0.0222815141162805	-0.661172151329134	0.570678098039162	0.568565712211742	0.998591218466416	Exon	Hippocampus
e764348	ENSG00000102606.17	ENSG00000102606	ARHGEF7	0.0210167268828513	0.540080528400232	0.570676208934642	0.568566991657627	0.998591218466416	Exon	Hippocampus
e477468	ENSG00000133574.9	ENSG00000133574	GIMAP4	-0.0367409497599876	1.00625448631276	-0.570668281183537	0.568572360951324	0.998591218466416	Exon	Hippocampus
e17681	ENSG00000183726.10	ENSG00000183726	TMEM50A	-0.0195495927863535	1.8982329445626	-0.570668265358683	0.568572371669179	0.998591218466416	Exon	Hippocampus
e835101	ENSG00000103647.12	ENSG00000103647	CORO2B	-0.0218523469763827	1.26136664589633	-0.5706544748235	0.568581711757311	0.998591218466416	Exon	Hippocampus
e727448	ENSG00000139350.11	ENSG00000139350	NEDD1	0.0430117447502809	-2.43231189025323	0.570645575275991	0.568587739304183	0.998591218466416	Exon	Hippocampus
e389929	ENSG00000124772.11	ENSG00000124772	CPNE5	0.0660804063876581	-2.38850407500291	0.570644119812986	0.568588725073116	0.998591218466416	Exon	Hippocampus
e317679	ENSG00000164306.10	ENSG00000164306	PRIMPOL	-0.0277390951164439	-1.46874141018903	-0.570639092846178	0.568592129788227	0.998591218466416	Exon	Hippocampus
e770890	ENSG00000100813.14	ENSG00000100813	ACIN1	0.0176923228494683	0.360608967194906	0.57063253928704	0.568596568463983	0.998591218466416	Exon	Hippocampus
e1166301	ENSG00000101901.11	ENSG00000101901	ALG13	0.0265165002305776	-1.51792219318756	0.570631160469109	0.568597502328997	0.998591218466416	Exon	Hippocampus
e496768	ENSG00000070501.11	ENSG00000070501	POLB	0.0250767417111059	-0.47978378170021	0.57063011414964	0.568598210995313	0.998591218466416	Exon	Hippocampus
e505636	ENSG00000176623.11	ENSG00000176623	RMDN1	0.0255318129655428	-0.715634664757591	0.570628653204096	0.568599200486256	0.998591218466416	Exon	Hippocampus
e593122	ENSG00000138193.15	ENSG00000138193	PLCE1	-0.0432169970085228	-1.95451568832335	-0.570628396287345	0.568599374494742	0.998591218466416	Exon	Hippocampus
e333864	ENSG00000152942.18	ENSG00000152942	RAD17	0.015460865513049	0.212975625692604	0.570627358918144	0.5686000771002	0.998591218466416	Exon	Hippocampus
e374661	ENSG00000137210.13	ENSG00000137210	TMEM14B	0.0346989576179715	-1.80088172010753	0.570626138868458	0.568600903434855	0.998591218466416	Exon	Hippocampus
e636767	ENSG00000256591.5	ENSG00000256591		0.0639176043578104	-3.05518988494116	0.570605349629257	0.568614983990001	0.998591218466416	Exon	Hippocampus
e388349	ENSG00000124507.10	ENSG00000124507	PACSIN1	-0.0387079417117738	5.00834099506065	-0.570602206178696	0.568617113064149	0.998591218466416	Exon	Hippocampus
e32530	ENSG00000117419.14	ENSG00000117419	ERI3	0.015351440773863	0.834466230731514	0.570590674200165	0.568624923761305	0.998591218466416	Exon	Hippocampus
e1095990	ENSG00000124207.16	ENSG00000124207	CSE1L	0.0205644395772169	0.359115049754365	0.57058768157013	0.568626950700904	0.998591218466416	Exon	Hippocampus
e1079617	ENSG00000125843.10	ENSG00000125843	AP5S1	-0.0135600544016213	2.12502310571064	-0.570584215651816	0.568629298207934	0.998591218466416	Exon	Hippocampus
e970544	ENSG00000234899.9	ENSG00000234899	SOX9-AS1	0.0366605264341808	-1.69761314182017	0.570583075922868	0.568630070160703	0.998591218466416	Exon	Hippocampus
e43178	ENSG00000118473.21	ENSG00000118473	SGIP1	0.0326473552567129	3.45847576297366	0.570577189359019	0.568634057212534	0.998591218466416	Exon	Hippocampus
e332911	ENSG00000153914.15	ENSG00000153914	SREK1	0.022724118791788	-0.591483681938806	0.570572851000903	0.568636995651607	0.998591218466416	Exon	Hippocampus
e949651	ENSG00000067596.10	ENSG00000067596	DHX8	0.0286763419402072	-1.62029404710199	0.57057214739893	0.568637472213121	0.998591218466416	Exon	Hippocampus
e738631	ENSG00000135090.13	ENSG00000135090	TAOK3	-0.018703674275093	0.875698992232455	-0.570548887135747	0.568653226890575	0.998591218466416	Exon	Hippocampus
e198254	ENSG00000115677.16	ENSG00000115677	HDLBP	0.0245694912883963	-0.800546680212848	0.570546165374763	0.568655070411627	0.998591218466416	Exon	Hippocampus
e564407	ENSG00000176978.13	ENSG00000176978	DPP7	-0.029955296752526	-0.239951286046161	-0.570538583773742	0.568660205646616	0.998591218466416	Exon	Hippocampus
e128877	ENSG00000082898.16	ENSG00000082898	XPO1	-0.0214442356003411	1.81220209212256	-0.570534891977738	0.568662706213587	0.998591218466416	Exon	Hippocampus
e274070	ENSG00000236438.7	ENSG00000236438	FAM157A	0.0355441159586947	-1.37659507514013	0.570531761418064	0.568664826642065	0.998591218466416	Exon	Hippocampus
e182911	ENSG00000021826.14	ENSG00000021826	CPS1	0.0517413972549196	-2.960929060422	0.570525310094968	0.568669196342087	0.998591218466416	Exon	Hippocampus
e827599	ENSG00000260916.6	ENSG00000260916	CCPG1	0.0210829676137097	2.44450825110501	0.570523685988966	0.568670296406725	0.998591218466416	Exon	Hippocampus
e642685	ENSG00000110025.12	ENSG00000110025	SNX15	-0.0232540956303146	-0.846367283823036	-0.570515581962864	0.568675785566496	0.998591218466416	Exon	Hippocampus
e1023502	ENSG00000130158.13	ENSG00000130158	DOCK6	-0.0439217418396723	-2.74152762761011	-0.5705136141961	0.568677118412309	0.998591218466416	Exon	Hippocampus
e301640	ENSG00000246560.2	ENSG00000246560		0.0334732339271118	-1.14851393661176	0.570506798645479	0.568681734864354	0.998591218466416	Exon	Hippocampus
e1097352	ENSG00000101132.9	ENSG00000101132	PFDN4	0.0275983228493056	0.599730224452821	0.570501535635198	0.568685299729439	0.998591218466416	Exon	Hippocampus
e610071	ENSG00000177225.16	ENSG00000177225	PDDC1	0.0230344213898325	-0.691387026894367	0.570496358120126	0.568688806695375	0.998591218466416	Exon	Hippocampus
e767697	ENSG00000165795.22	ENSG00000165795	NDRG2	-0.0246918318279984	3.76944581764042	-0.570496247490847	0.56868888162972	0.998591218466416	Exon	Hippocampus
e93342	ENSG00000184144.10	ENSG00000184144	CNTN2	0.045176690717281	0.761022179412233	0.570477692538108	0.568701449827344	0.998591218466416	Exon	Hippocampus
e1104348	ENSG00000155313.15	ENSG00000155313	USP25	0.0205753711706474	2.03480913971422	0.570476553287936	0.568702221502815	0.998591218466416	Exon	Hippocampus
e760941	ENSG00000134874.17	ENSG00000134874	DZIP1	-0.0234864736809918	-0.212974964678355	-0.570467176069271	0.568708573216908	0.998591218466416	Exon	Hippocampus
e1087616	ENSG00000131069.19	ENSG00000131069	ACSS2	0.0256630566901832	-0.766782548274573	0.570459239389543	0.568713949200095	0.998591218466416	Exon	Hippocampus
e618155	ENSG00000166478.9	ENSG00000166478	ZNF143	-0.0240699005929566	-1.5569382685684	-0.570457621550086	0.56871504506156	0.998591218466416	Exon	Hippocampus
e364647	ENSG00000184347.14	ENSG00000184347	SLIT3	-0.0455405036743602	-0.80642950330134	-0.570454742016351	0.568716995548115	0.998591218466416	Exon	Hippocampus
e402087	ENSG00000118420.16	ENSG00000118420	UBE3D	0.0431120071768784	-3.02801130714805	0.570449791095589	0.568720349120909	0.998591218466416	Exon	Hippocampus
e206560	ENSG00000206560.11	ENSG00000206560	ANKRD28	0.0208859840005874	-0.859523414592178	0.570446714713458	0.568722432954519	0.998591218466416	Exon	Hippocampus
e78618	ENSG00000158869.10	ENSG00000158869	FCER1G	-0.0599485688688735	-1.3862102712783	-0.570443237046949	0.568724788608536	0.998591218466416	Exon	Hippocampus
e36093	ENSG00000186094.16	ENSG00000186094	AGBL4	-0.029804300021514	-0.533405338344057	-0.570423330496166	0.568738272724835	0.998591218466416	Exon	Hippocampus
e36131	ENSG00000186094.16	ENSG00000186094	AGBL4	-0.029804300021514	-0.533405338344057	-0.570423330496166	0.568738272724835	0.998591218466416	Exon	Hippocampus
e981134	ENSG00000181409.11	ENSG00000181409	AATK	-0.0396684033071811	0.185614962196964	-0.570418335104704	0.56874165648124	0.998591218466416	Exon	Hippocampus
e525654	ENSG00000232104.3	ENSG00000232104	RFX3-AS1	-0.0461848866558599	-1.36325680630783	-0.570416216933131	0.568743091281946	0.998591218466416	Exon	Hippocampus
e207092	ENSG00000131374.14	ENSG00000131374	TBC1D5	0.0209729027381209	-0.430751986603306	0.570411519914577	0.568746272940479	0.998591218466416	Exon	Hippocampus
e76243	ENSG00000163565.18	ENSG00000163565	IFI16	-0.035953242691986	-0.550085731843411	-0.570403697868888	0.568751571443594	0.998591218466416	Exon	Hippocampus
e829835	ENSG00000182718.16	ENSG00000182718	ANXA2	-0.0736580722503867	0.601890689004651	-0.570394152099216	0.568758037596226	0.998591218466416	Exon	Hippocampus
e137812	ENSG00000042445.13	ENSG00000042445	RETSAT	-0.0278977277037468	-0.169020806826067	-0.570393447796485	0.568758514681098	0.998591218466416	Exon	Hippocampus
e978942	ENSG00000055483.19	ENSG00000055483	USP36	0.0303620626075659	-2.15325441962265	0.570392418001807	0.568759212250031	0.998591218466416	Exon	Hippocampus
e562953	ENSG00000233016.6	ENSG00000233016	SNHG7	-0.0369783508703763	2.03874277014431	-0.57038990629303	0.568760913649177	0.998591218466416	Exon	Hippocampus
e879160	ENSG00000169682.17	ENSG00000169682	SPNS1	-0.0233575867911111	-1.0280277912384	-0.570388507979134	0.568761860850041	0.998591218466416	Exon	Hippocampus
e935827	ENSG00000167549.18	ENSG00000167549	CORO6	0.0410737468738872	-0.797642842826606	0.570382917983302	0.568765647452945	0.998591218466416	Exon	Hippocampus
e935891	ENSG00000167549.18	ENSG00000167549	CORO6	0.0410737468738872	-0.797642842826606	0.570382917983302	0.568765647452945	0.998591218466416	Exon	Hippocampus
e379442	ENSG00000230521.1	ENSG00000230521	HCG4P7	0.055962813100065	-2.10332249662857	0.570380297842876	0.568767422311982	0.998591218466416	Exon	Hippocampus
e280704	ENSG00000038219.12	ENSG00000038219	BOD1L1	0.0191697163107111	1.81945694073624	0.570379678979803	0.568767841524526	0.998591218466416	Exon	Hippocampus
e777230	ENSG00000198604.10	ENSG00000198604	BAZ1A	-0.0432231648810991	-2.52628865682137	-0.570377664145339	0.56876920635716	0.998591218466416	Exon	Hippocampus
e435893	ENSG00000122545.18	ENSG00000122545	SEPT7	-0.0289486777962702	1.46383983361792	-0.57036413469244	0.568778371140253	0.998591218466416	Exon	Hippocampus
e217852	ENSG00000088727.12	ENSG00000088727	KIF9	0.045411808525696	-1.61859685899503	0.57036317051821	0.568779024269714	0.998591218466416	Exon	Hippocampus
e376030	ENSG00000137177.19	ENSG00000137177	KIF13A	0.0288040534135258	-0.415452290654322	0.570361092102398	0.568780432185146	0.998591218466416	Exon	Hippocampus
e401508	ENSG00000146247.13	ENSG00000146247	PHIP	-0.0216357912752452	-0.363166200606869	-0.570351271955302	0.568787084359156	0.998591218466416	Exon	Hippocampus
e197153	ENSG00000130294.14	ENSG00000130294	KIF1A	-0.0302120875158323	2.18176166282968	-0.570349926274304	0.568787995927245	0.998591218466416	Exon	Hippocampus
e129348	ENSG00000115504.14	ENSG00000115504	EHBP1	0.0250210064423241	1.17269391272819	0.570346718997688	0.568790168548261	0.998591218466416	Exon	Hippocampus
e182130	ENSG00000144407.9	ENSG00000144407	PTH2R	-0.0746110614674582	-2.77175663523212	-0.570338853759387	0.568795496506567	0.998591218466416	Exon	Hippocampus
e184988	ENSG00000079308.16	ENSG00000079308	TNS1	-0.0340038213556844	0.0915409671425984	-0.570338307573495	0.568795866496965	0.998591218466416	Exon	Hippocampus
e860323	ENSG00000167969.12	ENSG00000167969	ECI1	-0.0357568203471802	-1.26419561109252	-0.570327774868949	0.568803001452195	0.998591218466416	Exon	Hippocampus
e521880	ENSG00000178719.16	ENSG00000178719	GRINA	-0.0257267683948264	2.32313850971337	-0.570327543668511	0.568803158070073	0.998591218466416	Exon	Hippocampus
e431839	ENSG00000136235.15	ENSG00000136235	GPNMB	-0.0850677777606667	-2.182274744485	-0.570324869643833	0.568804969487149	0.998591218466416	Exon	Hippocampus
e742375	ENSG00000184445.11	ENSG00000184445	KNTC1	0.0353030073719406	-2.47161062380347	0.570319293736532	0.568808746683966	0.998591218466416	Exon	Hippocampus
e869917	ENSG00000133392.17	ENSG00000133392	MYH11	-0.100089858671207	-1.2549075191118	-0.570318022652966	0.568809607735259	0.998591218466416	Exon	Hippocampus
e864008	ENSG00000262246.5	ENSG00000262246	CORO7	-0.0421392875334721	-2.3651098452128	-0.570317881831549	0.568809703129861	0.998591218466416	Exon	Hippocampus
e872138	ENSG00000103544.14	ENSG00000103544	C16orf62	-0.0170210398718906	0.901925394910847	-0.570317671665645	0.568809845499505	0.998591218466416	Exon	Hippocampus
e37046	ENSG00000078618.20	ENSG00000078618	NRDC	-0.0158267759755979	0.814246385632595	-0.570316286375565	0.568810783916923	0.998591218466416	Exon	Hippocampus
e1042	ENSG00000131591.17	ENSG00000131591	C1orf159	-0.0464007722375539	-3.17414914670829	-0.570309572223061	0.568815332200586	0.998591218466416	Exon	Hippocampus
e934437	ENSG00000198242.13	ENSG00000198242	RPL23A	0.0362089941366134	1.04080679722262	0.570301017661759	0.56882112723445	0.998591218466416	Exon	Hippocampus
e87327	ENSG00000121486.11	ENSG00000121486	TRMT1L	-0.0227352353262209	-1.02687572812305	-0.570298843186098	0.568822600273017	0.998591218466416	Exon	Hippocampus
e208969	ENSG00000033867.16	ENSG00000033867	SLC4A7	-0.0442393031277288	2.61596303530376	-0.570297501812045	0.568823508950788	0.998591218466416	Exon	Hippocampus
e48312	ENSG00000065243.19	ENSG00000065243	PKN2	-0.0201886630903846	-0.623881948886513	-0.570296276863609	0.568824338759764	0.998591218466416	Exon	Hippocampus
e938841	ENSG00000092871.16	ENSG00000092871	RFFL	0.0398707404379681	-1.21006006562017	0.570293465562355	0.56882624320377	0.998591218466416	Exon	Hippocampus
e786045	ENSG00000186369.10	ENSG00000186369	LINC00643	0.0509470964952206	0.675064134397995	0.570282019766535	0.568833996896473	0.998591218466416	Exon	Hippocampus
e522908	ENSG00000071894.15	ENSG00000071894	CPSF1	0.0343833896922304	-1.87719640226235	0.570281558464874	0.568834309395801	0.998591218466416	Exon	Hippocampus
e1023327	ENSG00000130164.12	ENSG00000130164	LDLR	-0.060533466641848	-2.5130897035725	-0.57028099100459	0.568834693810217	0.998591218466416	Exon	Hippocampus
e848988	ENSG00000157823.16	ENSG00000157823	AP3S2	-0.0113072951980524	2.35761726416739	-0.570274930039988	0.568838799695067	0.998591218466416	Exon	Hippocampus
e450378	ENSG00000164659.14	ENSG00000164659	KIAA1324L	-0.0520314894988974	-3.02781964767001	-0.570274143710955	0.568839332379712	0.998591218466416	Exon	Hippocampus
e354723	ENSG00000131503.20	ENSG00000131503	ANKHD1	0.0180387563918737	0.173208129603775	0.570271922807732	0.56884083689247	0.998591218466416	Exon	Hippocampus
e340590	ENSG00000164199.15	ENSG00000164199	ADGRV1	-0.0298167832550258	0.361279903576976	-0.570269110308965	0.568842742174211	0.998591218466416	Exon	Hippocampus
e693750	ENSG00000029153.14	ENSG00000029153	ARNTL2	-0.0354704181941304	-0.998119248775172	-0.570268797307875	0.56884295421192	0.998591218466416	Exon	Hippocampus
e1118682	ENSG00000100084.14	ENSG00000100084	HIRA	0.0153170322928634	1.05468798566625	0.570257315498616	0.568850732410805	0.998591218466416	Exon	Hippocampus
e402712	ENSG00000065615.13	ENSG00000065615	CYB5R4	0.0274122167143179	-1.17331517951742	0.57025562127156	0.568851880146697	0.998591218466416	Exon	Hippocampus
e476618	ENSG00000197024.8	ENSG00000197024	ZNF398	0.0245754293344914	-1.6826276714319	0.570252749712977	0.568853825455704	0.998591218466416	Exon	Hippocampus
e792078	ENSG00000156030.13	ENSG00000156030	ELMSAN1	-0.0326584634427246	-1.38658577404895	-0.570246380832634	0.568858140002191	0.998591218466416	Exon	Hippocampus
e462886	ENSG00000128536.15	ENSG00000128536	CDHR3	0.0421168511538951	-1.53429150877865	0.570245789222554	0.568858540784452	0.998591218466416	Exon	Hippocampus
e409260	ENSG00000240050.5	ENSG00000240050		0.0358741801693727	-2.17753615663154	0.570235676101058	0.568865391871401	0.998591218466416	Exon	Hippocampus
e973068	ENSG00000125454.11	ENSG00000125454	SLC25A19	0.034833637735529	-2.66615238337616	0.570235454377342	0.568865542077541	0.998591218466416	Exon	Hippocampus
e876592	ENSG00000077238.13	ENSG00000077238	IL4R	-0.0626998832030126	-2.5403203516338	-0.570230301486459	0.56886903289508	0.998591218466416	Exon	Hippocampus
e967419	ENSG00000258890.6	ENSG00000258890	CEP95	0.0216797787031056	-0.220075308288107	0.570227615710072	0.568870852373994	0.998591218466416	Exon	Hippocampus
e621401	ENSG00000006071.12	ENSG00000006071	ABCC8	-0.0321242588447509	-0.457557338064063	-0.570222973132247	0.568873997494408	0.998591218466416	Exon	Hippocampus
e761550	ENSG00000152767.16	ENSG00000152767	FARP1	0.0286486782567055	-0.686370209624824	0.57022196257032	0.568874682102011	0.998591218466416	Exon	Hippocampus
e303511	ENSG00000188517.14	ENSG00000188517	COL25A1	0.0735012150258405	-2.06807557912487	0.570217872030559	0.568877453252029	0.998591218466416	Exon	Hippocampus
e66540	ENSG00000143398.19	ENSG00000143398	PIP5K1A	-0.017257393678605	0.178476679238817	-0.57021741441761	0.568877763263875	0.998591218466416	Exon	Hippocampus
e1163950	ENSG00000182916.7	ENSG00000182916	TCEAL7	-0.0319799137662172	0.211449014297899	-0.570213048036723	0.568880721291317	0.998591218466416	Exon	Hippocampus
e726308	ENSG00000028203.17	ENSG00000028203	VEZT	-0.0135842361528723	0.955648587527739	-0.570210935398727	0.568882152511564	0.998591218466416	Exon	Hippocampus
e277711	ENSG00000125388.19	ENSG00000125388	GRK4	-0.0384278364828934	-2.2387803497521	-0.570210342484843	0.568882554185213	0.998591218466416	Exon	Hippocampus
e414571	ENSG00000135541.20	ENSG00000135541	AHI1	0.0272853822646285	1.01043095955029	0.570202713718065	0.56888772235864	0.998591218466416	Exon	Hippocampus
e853251	ENSG00000184277.12	ENSG00000184277	TM2D3	0.0186722950734355	1.27671902511567	0.570201782266232	0.568888353380209	0.998591218466416	Exon	Hippocampus
e288843	ENSG00000109220.10	ENSG00000109220	CHIC2	-0.0271285132590671	-1.22450989477361	-0.570194402096096	0.568893353163804	0.998591218466416	Exon	Hippocampus
e145971	ENSG00000135953.10	ENSG00000135953	MFSD9	-0.0397770984686896	-2.61232079999558	-0.570192022726272	0.568894965100542	0.998591218466416	Exon	Hippocampus
e587186	ENSG00000242288.9	ENSG00000242288		-0.0313290118801525	-2.22032906280303	-0.570184552703259	0.568900025784375	0.998591218466416	Exon	Hippocampus
e1065695	ENSG00000104946.11	ENSG00000104946	TBC1D17	-0.022521799886532	-0.162395414497892	-0.57018017724898	0.568902990014286	0.998591218466416	Exon	Hippocampus
e1039156	ENSG00000105171.9	ENSG00000105171	POP4	-0.0210850635040914	-0.772027634832891	-0.570166364848077	0.568912347521408	0.998591218466416	Exon	Hippocampus
e673246	ENSG00000137642.12	ENSG00000137642	SORL1	0.0228914364602903	1.75042037282859	0.570162616044409	0.568914887241563	0.998591218466416	Exon	Hippocampus
e69555	ENSG00000143569.18	ENSG00000143569	UBAP2L	-0.0242005309097429	-0.695621142075471	-0.570156337690809	0.568919140680328	0.998591218466416	Exon	Hippocampus
e416541	ENSG00000135521.8	ENSG00000135521	LTV1	-0.0298904963521577	-1.87642336719814	-0.570154349348424	0.5689204877393	0.998591218466416	Exon	Hippocampus
e46343	ENSG00000117114.19	ENSG00000117114	ADGRL2	0.0551630286635867	-2.39349439572569	0.570153950484793	0.56892075796097	0.998591218466416	Exon	Hippocampus
e555468	ENSG00000106976.20	ENSG00000106976	DNM1	0.0410510057302149	2.66238510875671	0.570148838899085	0.568924220957571	0.998591218466416	Exon	Hippocampus
e307247	ENSG00000170917.13	ENSG00000170917	NUDT6	-0.0384565355303067	-2.75776177009542	-0.570148457026986	0.56892447966865	0.998591218466416	Exon	Hippocampus
e780861	ENSG00000012983.11	ENSG00000012983	MAP4K5	0.0255089647665694	0.448947395518399	0.570147585265759	0.568925070270502	0.998591218466416	Exon	Hippocampus
e215689	ENSG00000011198.7	ENSG00000011198	ABHD5	-0.0309337929269643	-1.56452282584088	-0.570146289053668	0.568925948430382	0.998591218466416	Exon	Hippocampus
e713637	ENSG00000110955.8	ENSG00000110955	ATP5B	0.0222366721130405	3.82229162681496	0.570145325694843	0.56892660108871	0.998591218466416	Exon	Hippocampus
e761900	ENSG00000088387.18	ENSG00000088387	DOCK9	0.019695263275085	1.17981428422198	0.57013814788631	0.56893146393658	0.998591218466416	Exon	Hippocampus
e380345	ENSG00000204564.11	ENSG00000204564	C6orf136	0.0205915603117494	-0.0178350764141131	0.570134772436836	0.568933750755277	0.998591218466416	Exon	Hippocampus
e528381	ENSG00000173068.17	ENSG00000173068	BNC2	-0.0724936291416609	-2.23920733658505	-0.570124419071579	0.568940765039524	0.998591218466416	Exon	Hippocampus
e575626	ENSG00000150093.18	ENSG00000150093	ITGB1	-0.0302253050591176	1.14787051965796	-0.570123915150507	0.568941106441234	0.998591218466416	Exon	Hippocampus
e1158595	ENSG00000082458.11	ENSG00000082458	DLG3	0.0436097827828132	0.110351133236866	0.570118255726194	0.568944940653858	0.998591218466416	Exon	Hippocampus
e489022	ENSG00000147439.11	ENSG00000147439	BIN3	0.0201523593698684	0.29824988652523	0.570114737312766	0.568947324355768	0.998591218466416	Exon	Hippocampus
e701416	ENSG00000174243.9	ENSG00000174243	DDX23	0.0336395684184519	-2.36875890807764	0.570109013181346	0.568951202427315	0.998591218466416	Exon	Hippocampus
e1003865	ENSG00000176225.12	ENSG00000176225	RTTN	0.0413068209219682	-1.91649059794502	0.570108116875914	0.56895180967109	0.998591218466416	Exon	Hippocampus
e540913	ENSG00000196730.12	ENSG00000196730	DAPK1	-0.0274856624705305	0.859534558108675	-0.570101568992159	0.568956245848707	0.998591218466416	Exon	Hippocampus
e357421	ENSG00000133706.17	ENSG00000133706	LARS	0.0212727928639992	0.0598970598114579	0.57009655301832	0.568959644171766	0.998591218466416	Exon	Hippocampus
e1142463	ENSG00000100288.19	ENSG00000100288	CHKB	0.0352572721436223	-2.40613310446814	0.570090546406081	0.568963713665306	0.998591218466416	Exon	Hippocampus
e697307	ENSG00000018236.14	ENSG00000018236	CNTN1	0.02604100080802	3.88044355600213	0.570089184613694	0.568964636284707	0.998591218466416	Exon	Hippocampus
e995298	ENSG00000141429.13	ENSG00000141429	GALNT1	0.0223997971445551	2.39784617380406	0.570085907521951	0.568966856529477	0.998591218466416	Exon	Hippocampus
e1091477	ENSG00000101452.14	ENSG00000101452	DHX35	-0.0273685572597711	-1.82126826866101	-0.570085503045528	0.568967130564407	0.998591218466416	Exon	Hippocampus
e970917	ENSG00000179604.9	ENSG00000179604	CDC42EP4	-0.0527476011358987	-2.61123439598267	-0.570077644923376	0.568972454496564	0.998591218466416	Exon	Hippocampus
e308636	ENSG00000109381.19	ENSG00000109381	ELF2	0.017007160077276	2.11258717416538	0.570077454472201	0.56897258352885	0.998591218466416	Exon	Hippocampus
e837833	ENSG00000140463.13	ENSG00000140463	BBS4	0.0186245157111915	1.18214336338863	0.570066989539671	0.568979673630954	0.998591218466416	Exon	Hippocampus
e434220	ENSG00000196295.11	ENSG00000196295		0.0259737024889309	-0.78384473824501	0.570062936525219	0.568982419602354	0.998591218466416	Exon	Hippocampus
e493976	ENSG00000147548.16	ENSG00000147548	WHSC1L1	0.0161477283457727	1.16185757064789	0.570055992361477	0.568987124380769	0.998591218466416	Exon	Hippocampus
e193472	ENSG00000085978.21	ENSG00000085978	ATG16L1	-0.02971075945629	-0.819681049604602	-0.570054852671318	0.568987896540274	0.998591218466416	Exon	Hippocampus
e1175218	ENSG00000089820.15	ENSG00000089820	ARHGAP4	-0.043155029703262	-0.873071072567817	-0.570054396843408	0.568988205371592	0.998591218466416	Exon	Hippocampus
e705339	ENSG00000050438.16	ENSG00000050438	SLC4A8	-0.0259997076520503	1.45873094340874	-0.570053838744504	0.568988583493392	0.998591218466416	Exon	Hippocampus
e706843	ENSG00000111077.17	ENSG00000111077	TNS2	0.0369901546591929	-1.46508882735883	0.570050082521914	0.568991128403241	0.998591218466416	Exon	Hippocampus
e110462	ENSG00000236790.5	ENSG00000236790	LINC00299	0.0430054382059314	-2.91057063688665	0.570042383819607	0.568996344432626	0.998591218466416	Exon	Hippocampus
e832343	ENSG00000103671.9	ENSG00000103671	TRIP4	-0.0419749968489693	-2.82812444669421	-0.570041824393148	0.568996723456468	0.998591218466416	Exon	Hippocampus
e515866	ENSG00000153310.18	ENSG00000153310	FAM49B	0.0351728667180108	-2.23321931799745	0.570037175441852	0.568999873228839	0.998591218466416	Exon	Hippocampus
e276013	ENSG00000168924.14	ENSG00000168924	LETM1	0.020404384822806	-0.195952567527939	0.570034969575379	0.569001367757481	0.998591218466416	Exon	Hippocampus
e854436	ENSG00000242612.6	ENSG00000242612	DECR2	-0.0392007286424654	-2.57677431357994	-0.570032839882804	0.569002810678225	0.998591218466416	Exon	Hippocampus
e1168036	ENSG00000125675.17	ENSG00000125675	GRIA3	0.0355674421209953	2.37558877957159	0.570020748352725	0.569011003029852	0.998591218466416	Exon	Hippocampus
e715869	ENSG00000175203.15	ENSG00000175203	DCTN2	0.0261027519432817	1.00357616766978	0.570016194143754	0.569014088649153	0.998591218466416	Exon	Hippocampus
e204510	ENSG00000154743.17	ENSG00000154743	TSEN2	0.0192396260673922	-0.619877400831518	0.570014860472366	0.569014992254833	0.998591218466416	Exon	Hippocampus
e116846	ENSG00000084774.13	ENSG00000084774	CAD	0.0398341964206779	-2.80676073802874	0.570007579829135	0.569019925139216	0.998591218466416	Exon	Hippocampus
e27856	ENSG00000127603.23	ENSG00000127603	MACF1	-0.0172960700253525	1.11349980560294	-0.570005287654996	0.569021478169704	0.998591218466416	Exon	Hippocampus
e871925	ENSG00000103544.14	ENSG00000103544	C16orf62	-0.0170117721088698	0.90174117687211	-0.569992089701964	0.569030420297511	0.998591218466416	Exon	Hippocampus
e955133	ENSG00000108465.14	ENSG00000108465	CDK5RAP3	0.0181387031582127	0.696164261123211	0.569982043481621	0.569037227048698	0.998591218466416	Exon	Hippocampus
e345843	ENSG00000172869.14	ENSG00000172869	DMXL1	0.0200040431036454	0.796199613120759	0.569975273351711	0.569041814128165	0.998591218466416	Exon	Hippocampus
e52343	ENSG00000060718.19	ENSG00000060718	COL11A1	0.0405422333074833	-2.38080142857362	0.569974082034295	0.569042621303235	0.998591218466416	Exon	Hippocampus
e267330	ENSG00000156931.15	ENSG00000156931	VPS8	-0.0208389812421037	0.126031038599978	-0.569974079167042	0.569042623245938	0.998591218466416	Exon	Hippocampus
e674327	ENSG00000279342.1	ENSG00000279342		-0.0258710494038663	-0.9346096652487	-0.569970744126818	0.569044882899638	0.998591218466416	Exon	Hippocampus
e1152692	ENSG00000147155.10	ENSG00000147155	EBP	0.0231953952832487	-0.53756523923764	0.569970234265014	0.569045228356454	0.998591218466416	Exon	Hippocampus
e866184	ENSG00000183044.11	ENSG00000183044	ABAT	0.019477898423817	2.36703162167965	0.569961211842518	0.56905134151458	0.998591218466416	Exon	Hippocampus
e1151250	ENSG00000130988.12	ENSG00000130988	RGN	-0.0306337680560684	-0.993354206837578	-0.569961154938192	0.569051380070305	0.998591218466416	Exon	Hippocampus
e500210	ENSG00000171316.11	ENSG00000171316	CHD7	0.0299571406690268	-0.985597712138416	0.569960583666018	0.569051767137838	0.998591218466416	Exon	Hippocampus
e705396	ENSG00000050438.16	ENSG00000050438	SLC4A8	-0.026004610614334	1.45798953737676	-0.569958999526478	0.569052840477986	0.998591218466416	Exon	Hippocampus
e917340	ENSG00000072849.10	ENSG00000072849	DERL2	0.0288984240319746	-1.60860603386256	0.569954889001351	0.569055625585428	0.998591218466416	Exon	Hippocampus
e338660	ENSG00000113319.11	ENSG00000113319	RASGRF2	-0.0380260392675142	-2.90609088035658	-0.569942721856275	0.569063869535469	0.998591218466416	Exon	Hippocampus
e836267	ENSG00000137821.11	ENSG00000137821	LRRC49	0.0183602946766789	0.187915182274139	0.569942616113252	0.569063941182782	0.998591218466416	Exon	Hippocampus
e1037983	ENSG00000118620.12	ENSG00000118620	ZNF430	-0.0299765742588042	0.473504142398598	-0.569940879756313	0.569065117670565	0.998591218466416	Exon	Hippocampus
e789779	ENSG00000029364.11	ENSG00000029364	SLC39A9	0.0223577223926503	-0.572336750806117	0.569940070085021	0.569065666272674	0.998591218466416	Exon	Hippocampus
e595686	ENSG00000155229.20	ENSG00000155229	MMS19	0.0202428304550639	-0.449848145158941	0.569920000945495	0.569079264430314	0.998591218466416	Exon	Hippocampus
e1001325	ENSG00000134440.11	ENSG00000134440	NARS	0.0172052402726955	2.22619890402241	0.569918834422471	0.569080054830924	0.998591218466416	Exon	Hippocampus
e977759	ENSG00000078687.17	ENSG00000078687	TNRC6C	-0.0218622030469249	-0.632532419214747	-0.569914078000869	0.569083277643349	0.998591218466416	Exon	Hippocampus
e58187	ENSG00000197323.11	ENSG00000197323	TRIM33	0.0161167591310017	0.679379699952008	0.569909324391583	0.569086498558976	0.998591218466416	Exon	Hippocampus
e788908	ENSG00000072121.15	ENSG00000072121	ZFYVE26	0.026920210035728	-1.86029734281214	0.56990878249057	0.569086865736835	0.998591218466416	Exon	Hippocampus
e157265	ENSG00000204406.12	ENSG00000204406	MBD5	0.0225907841393462	0.193407397818966	0.569905290355684	0.569089231918215	0.998591218466416	Exon	Hippocampus
e1176703	ENSG00000071553.16	ENSG00000071553	ATP6AP1	0.0230156044082392	0.834034493745589	0.569901795587961	0.569091599888261	0.998591218466416	Exon	Hippocampus
e422714	ENSG00000071242.11	ENSG00000071242	RPS6KA2	-0.0284484631389809	-0.413749240081215	-0.569899517287088	0.569093143612349	0.998591218466416	Exon	Hippocampus
e853640	ENSG00000103148.15	ENSG00000103148	NPRL3	-0.0282973733782943	-0.780142515565654	-0.569889656441333	0.569099825116995	0.998591218466416	Exon	Hippocampus
e388359	ENSG00000124507.10	ENSG00000124507	PACSIN1	-0.0386599708007882	5.00845780383933	-0.569887228352538	0.569101470345394	0.998591218466416	Exon	Hippocampus
e1131783	ENSG00000128284.19	ENSG00000128284	APOL3	-0.0488559507317446	-2.75177079161078	-0.569884737167102	0.56910315832929	0.998591218466416	Exon	Hippocampus
e447584	ENSG00000005486.16	ENSG00000005486	RHBDD2	-0.0251348946767571	2.46520598981806	-0.569881682638426	0.569105228028037	0.998591218466416	Exon	Hippocampus
e230032	ENSG00000114251.13	ENSG00000114251	WNT5A	-0.0363521688420998	-2.09360343803187	-0.569881174283013	0.569105572481714	0.998591218466416	Exon	Hippocampus
e375666	ENSG00000047579.19	ENSG00000047579	DTNBP1	-0.0345038211551485	-0.5830491584917	-0.569875715503079	0.569109271271912	0.998591218466416	Exon	Hippocampus
e976360	ENSG00000175931.12	ENSG00000175931	UBE2O	-0.0243722514635287	0.397801583612126	-0.569870514824931	0.569112795186802	0.998591218466416	Exon	Hippocampus
e407815	ENSG00000123505.15	ENSG00000123505	AMD1	-0.0192112350706166	1.12210813732634	-0.569868696086532	0.569114027543811	0.998591218466416	Exon	Hippocampus
e53632	ENSG00000134186.11	ENSG00000134186	PRPF38B	0.0176187833786134	0.267335843187889	0.569866459332607	0.569115543145268	0.998591218466416	Exon	Hippocampus
e53638	ENSG00000134186.11	ENSG00000134186	PRPF38B	0.0176187833786134	0.267335843187889	0.569866459332607	0.569115543145268	0.998591218466416	Exon	Hippocampus
e53643	ENSG00000134186.11	ENSG00000134186	PRPF38B	0.0176187833786134	0.267335843187889	0.569866459332607	0.569115543145268	0.998591218466416	Exon	Hippocampus
e53648	ENSG00000134186.11	ENSG00000134186	PRPF38B	0.0176187833786134	0.267335843187889	0.569866459332607	0.569115543145268	0.998591218466416	Exon	Hippocampus
e981993	ENSG00000214087.8	ENSG00000214087	ARL16	0.0160586448656553	1.68660788485296	0.569865516454944	0.569116182030056	0.998591218466416	Exon	Hippocampus
e43401	ENSG00000198160.14	ENSG00000198160	MIER1	-0.0295662415208208	-0.241730559776671	-0.569851568628934	0.569125632982275	0.998591218466416	Exon	Hippocampus
e600515	ENSG00000119953.12	ENSG00000119953	SMNDC1	-0.0243594682990415	-0.934608272749501	-0.569847722230997	0.569128239288643	0.998591218466416	Exon	Hippocampus
e1161138	ENSG00000165240.18	ENSG00000165240	ATP7A	-0.0312590932067139	-2.00250671818622	-0.569842576482829	0.56913172603933	0.998591218466416	Exon	Hippocampus
e152629	ENSG00000144233.9	ENSG00000144233	AMMECR1L	0.0318652655912241	-2.10125511520542	0.56984003001644	0.56913345152465	0.998591218466416	Exon	Hippocampus
e964938	ENSG00000146872.17	ENSG00000146872	TLK2	0.0264702600060998	-1.27377516557465	0.569835138241544	0.569136766197771	0.998591218466416	Exon	Hippocampus
e177338	ENSG00000196141.13	ENSG00000196141	SPATS2L	-0.0259889132553074	-0.403153817353303	-0.569833995892417	0.56913754025638	0.998591218466416	Exon	Hippocampus
e1003618	ENSG00000166479.9	ENSG00000166479	TMX3	-0.0209656688982372	0.473676712092271	-0.569831943980281	0.569138930638411	0.998591218466416	Exon	Hippocampus
e112870	ENSG00000163029.15	ENSG00000163029	SMC6	0.0285852251040812	0.28878580752455	0.569830238072843	0.569140086567827	0.998591218466416	Exon	Hippocampus
e964762	ENSG00000087995.15	ENSG00000087995	METTL2A	0.0275997025866757	-0.906271116844418	0.569826094292786	0.569142894413754	0.998591218466416	Exon	Hippocampus
e931116	ENSG00000072210.18	ENSG00000072210	ALDH3A2	0.0339158514029138	0.093136766177117	0.569821336298738	0.569146118462322	0.998591218466416	Exon	Hippocampus
e865538	ENSG00000033011.11	ENSG00000033011	ALG1	-0.0291684416262992	-1.51936959529652	-0.569814314342519	0.569150876602787	0.998591218466416	Exon	Hippocampus
e404803	ENSG00000014123.9	ENSG00000014123	UFL1	-0.0221641800536456	0.277603281937992	-0.569808314465265	0.569154942188497	0.998591218466416	Exon	Hippocampus
e362621	ENSG00000055163.19	ENSG00000055163	CYFIP2	0.0249864134949585	2.30455509960133	0.569807254917929	0.569155660151383	0.998591218466416	Exon	Hippocampus
e112196	ENSG00000134324.11	ENSG00000134324	LPIN1	-0.0218966847829725	-0.581706525435915	-0.56980480125176	0.569157322788766	0.998591218466416	Exon	Hippocampus
e794707	ENSG00000198894.7	ENSG00000198894	CIPC	0.0190021829684339	1.67680206546	0.569797697197408	0.569162136605212	0.998591218466416	Exon	Hippocampus
e114712	ENSG00000115137.11	ENSG00000115137	DNAJC27	0.0280565063319124	-1.71131017666191	0.569796069538381	0.569163239534741	0.998591218466416	Exon	Hippocampus
e963065	ENSG00000141367.11	ENSG00000141367	CLTC	0.0194205727847887	3.57807823816325	0.569793457478133	0.569165009513477	0.998591218466416	Exon	Hippocampus
e396124	ENSG00000096093.15	ENSG00000096093	EFHC1	0.0456912053047157	-0.759531372493672	0.569791290506823	0.56916647789399	0.998591218466416	Exon	Hippocampus
e1102739	ENSG00000232852.1	ENSG00000232852	CICP4	-0.0623181884539835	-2.48165989228139	-0.569784395695699	0.569171149959763	0.998591218466416	Exon	Hippocampus
e662737	ENSG00000137691.12	ENSG00000137691	C11orf70	-0.0836615792143128	-2.99935488676749	-0.569767630072538	0.56918251076743	0.998591218466416	Exon	Hippocampus
e1089566	ENSG00000025293.16	ENSG00000025293	PHF20	-0.0201243035428104	-0.338768188441735	-0.569762508980044	0.569185980970103	0.998591218466416	Exon	Hippocampus
e876868	ENSG00000047578.12	ENSG00000047578	KIAA0556	-0.0282130233565083	-1.34878748544853	-0.56974881364796	0.569195261379172	0.998591218466416	Exon	Hippocampus
e1166540	ENSG00000147246.9	ENSG00000147246	HTR2C	0.0944982252732764	-0.66693691593605	0.569740458954861	0.56920092283061	0.998591218466416	Exon	Hippocampus
e490504	ENSG00000092964.17	ENSG00000092964	DPYSL2	-0.0170611017799078	2.34323710592649	-0.569740395391574	0.569200965903567	0.998591218466416	Exon	Hippocampus
e1071865	ENSG00000167614.13	ENSG00000167614	TTYH1	-0.028542493326734	1.6335480053914	-0.569739535212223	0.569201548794709	0.998591218466416	Exon	Hippocampus
e775962	ENSG00000092108.20	ENSG00000092108	SCFD1	0.0215078211864375	-0.299819555280596	0.569728514351696	0.569209016985804	0.998591218466416	Exon	Hippocampus
e425971	ENSG00000106009.15	ENSG00000106009	BRAT1	0.0302014288880343	-1.92923073711036	0.569726915626263	0.569210100352208	0.998591218466416	Exon	Hippocampus
e539189	ENSG00000156049.6	ENSG00000156049	GNA14	-0.0367544912880298	-1.32394257676656	-0.569726584105017	0.569210325005655	0.998591218466416	Exon	Hippocampus
e205289	ENSG00000170876.7	ENSG00000170876	TMEM43	0.0192361120739741	-0.080936508650969	0.569724562971313	0.569211694616086	0.998591218466416	Exon	Hippocampus
e791380	ENSG00000080815.18	ENSG00000080815	PSEN1	-0.0264935775879224	0.352915532956747	-0.569719106141174	0.5692153924157	0.998591218466416	Exon	Hippocampus
e388369	ENSG00000124507.10	ENSG00000124507	PACSIN1	-0.0386488005551009	5.00846718336242	-0.569718702006475	0.569215666276457	0.998591218466416	Exon	Hippocampus
e544929	ENSG00000136932.13	ENSG00000136932	TRMO	0.0245539027440944	-0.56278637592971	0.569715047874076	0.569218142492003	0.998591218466416	Exon	Hippocampus
e1122076	ENSG00000100038.19	ENSG00000100038	TOP3B	-0.033804645129871	-1.98220617581176	-0.569714364354844	0.569218605678024	0.998591218466416	Exon	Hippocampus
e407288	ENSG00000135596.17	ENSG00000135596	MICAL1	0.0260379505128081	-1.22245411067083	0.569713723659116	0.56921903984491	0.998591218466416	Exon	Hippocampus
e658724	ENSG00000150672.16	ENSG00000150672	DLG2	0.0293459577518244	2.00617085147913	0.569713642664229	0.569219094731035	0.998591218466416	Exon	Hippocampus
e412076	ENSG00000164484.11	ENSG00000164484	TMEM200A	-0.0514744835280418	2.23809115015221	-0.569709261130381	0.569222063877915	0.998591218466416	Exon	Hippocampus
e407456	ENSG00000155085.15	ENSG00000155085	AK9	-0.0240235206058995	-0.337455921752263	-0.569703817349615	0.569225752866876	0.998591218466416	Exon	Hippocampus
e454969	ENSG00000166448.14	ENSG00000166448	TMEM130	-0.0406973093052132	-0.527208455416606	-0.569689801217249	0.569235250979851	0.998591218466416	Exon	Hippocampus
e1074011	ENSG00000133247.13	ENSG00000133247	KMT5C	-0.0269236856659361	-1.2103481301633	-0.569679033200827	0.569242548039922	0.998591218466416	Exon	Hippocampus
e712016	ENSG00000092841.18	ENSG00000092841	MYL6	0.0307958882156539	2.28319378398035	0.569678947999513	0.569242605777671	0.998591218466416	Exon	Hippocampus
e901680	ENSG00000182149.20	ENSG00000182149	IST1	0.0221423242354565	-0.158776207331274	0.569670809574907	0.569248120897095	0.998591218466416	Exon	Hippocampus
e901690	ENSG00000182149.20	ENSG00000182149	IST1	0.0221423242354565	-0.158776207331274	0.569670809574907	0.569248120897095	0.998591218466416	Exon	Hippocampus
e1060640	ENSG00000105499.13	ENSG00000105499	PLA2G4C	0.0280115019723001	0.0350471642338181	0.56966962006153	0.569248926989933	0.998591218466416	Exon	Hippocampus
e118264	ENSG00000171174.13	ENSG00000171174	RBKS	0.0369115176394231	-2.63482461908703	0.569663018665107	0.569253400542156	0.998591218466416	Exon	Hippocampus
e782825	ENSG00000198554.11	ENSG00000198554	WDHD1	0.0393352132376125	-2.68692989763716	0.569662844119451	0.569253518826314	0.998591218466416	Exon	Hippocampus
e32080	ENSG00000117410.13	ENSG00000117410	ATP6V0B	-0.0308504379622847	0.565900579600324	-0.569661798695921	0.569254227277546	0.998591218466416	Exon	Hippocampus
e1054033	ENSG00000105429.12	ENSG00000105429	MEGF8	-0.0301955910610059	-0.466088199224382	-0.569649965445822	0.569262246335063	0.998591218466416	Exon	Hippocampus
e1154803	ENSG00000158352.15	ENSG00000158352	SHROOM4	-0.0532317432272577	-1.84012168649108	-0.569649839613946	0.569262331608043	0.998591218466416	Exon	Hippocampus
e910395	ENSG00000223959.8	ENSG00000223959	AFG3L1P	-0.0295177227438091	-2.002928952066	-0.569644390142073	0.569266024578838	0.998591218466416	Exon	Hippocampus
e795000	ENSG00000100577.18	ENSG00000100577	GSTZ1	0.0334458205858668	-0.756234739240946	0.569636751467045	0.569271201137192	0.998591218466416	Exon	Hippocampus
e947703	ENSG00000141699.10	ENSG00000141699	FAM134C	0.0262415572195444	-1.57741041727982	0.569634127708916	0.569272979204302	0.998591218466416	Exon	Hippocampus
e252749	ENSG00000163864.15	ENSG00000163864	NMNAT3	-0.0242238389643687	0.812696351367531	-0.569630440157856	0.569275478186579	0.998591218466416	Exon	Hippocampus
e124146	ENSG00000138078.15	ENSG00000138078	PREPL	0.0280495472315254	0.0880120360202806	0.569628664127161	0.569276681770226	0.998591218466416	Exon	Hippocampus
e1152979	ENSG00000094631.18	ENSG00000094631	HDAC6	0.0225049513567354	-0.795154942537684	0.569621740881119	0.569281373539586	0.998591218466416	Exon	Hippocampus
e861316	ENSG00000167978.16	ENSG00000167978	SRRM2	0.0194211302787183	1.06312317846532	0.569618714538743	0.569283424447593	0.998591218466416	Exon	Hippocampus
e490391	ENSG00000104765.15	ENSG00000104765	BNIP3L	0.0148888306145355	2.63458672399747	0.569614846601838	0.569286045697072	0.998591218466416	Exon	Hippocampus
e294860	ENSG00000138759.17	ENSG00000138759	FRAS1	0.0586166721064674	-2.79844010923879	0.569611422014151	0.569288366499502	0.998591218466416	Exon	Hippocampus
e790237	ENSG00000006432.15	ENSG00000006432	MAP3K9	-0.0419644722982046	-1.60944104047492	-0.569610308395999	0.569289121186283	0.998591218466416	Exon	Hippocampus
e131391	ENSG00000059728.10	ENSG00000059728	MXD1	-0.0343100590904698	-1.76969212191676	-0.569604277913917	0.569293207986038	0.998591218466416	Exon	Hippocampus
e277955	ENSG00000159788.18	ENSG00000159788	RGS12	0.0386123304388117	-1.67626200740497	0.569603025961751	0.569294056423753	0.998591218466416	Exon	Hippocampus
e746612	ENSG00000182870.12	ENSG00000182870	GALNT9	-0.0442542057798925	-0.0118515307558038	-0.569599434101679	0.569296490601228	0.998591218466416	Exon	Hippocampus
e765378	ENSG00000139842.14	ENSG00000139842	CUL4A	0.0243494320866688	-0.900085043461996	0.569597677283883	0.569297681185702	0.998591218466416	Exon	Hippocampus
e758029	ENSG00000273784.4	ENSG00000273784		0.0324542052088154	-1.98889349996214	0.569596151489021	0.569298715208342	0.998591218466416	Exon	Hippocampus
e849556	ENSG00000140575.12	ENSG00000140575	IQGAP1	-0.0349471028110777	0.225439338687314	-0.569595037011511	0.569299470484083	0.998591218466416	Exon	Hippocampus
e350365	ENSG00000072364.12	ENSG00000072364	AFF4	-0.0144118997921278	2.66896397120566	-0.569593278906529	0.569300661943864	0.998591218466416	Exon	Hippocampus
e569682	ENSG00000151465.13	ENSG00000151465	CDC123	-0.0194267911783716	0.428346108862084	-0.569589322508311	0.569303343181385	0.998591218466416	Exon	Hippocampus
e1108945	ENSG00000142197.12	ENSG00000142197	DOPEY2	0.028658449395859	-1.22905485412495	0.569588301749531	0.569304034947096	0.998591218466416	Exon	Hippocampus
e74851	ENSG00000132692.18	ENSG00000132692	BCAN	-0.0337639458519348	-0.0867443235255104	-0.569583777479483	0.569307101038616	0.998591218466416	Exon	Hippocampus
e361524	ENSG00000055147.18	ENSG00000055147	FAM114A2	-0.0313285467308534	-1.37108887926324	-0.569583326847333	0.56930740643183	0.998591218466416	Exon	Hippocampus
e844623	ENSG00000103888.15	ENSG00000103888	CEMIP	-0.0658874057961112	1.48593540551111	-0.569568127429482	0.569317707116785	0.998591218466416	Exon	Hippocampus
e988346	ENSG00000168502.17	ENSG00000168502	MTCL1	0.0403523399222151	-1.45702013246538	0.569561014147007	0.569322527837482	0.998591218466416	Exon	Hippocampus
e844616	ENSG00000103888.15	ENSG00000103888	CEMIP	-0.0717326624464753	-2.02541226677796	-0.569559182790329	0.569323768963727	0.998591218466416	Exon	Hippocampus
e267347	ENSG00000187068.2	ENSG00000187068	C3orf70	0.0299565751586144	-1.12481347588075	0.569546011376719	0.569332695382752	0.998591218466416	Exon	Hippocampus
e1128150	ENSG00000099999.14	ENSG00000099999	RNF215	-0.0362749464015154	-2.4522522482978	-0.569542291330354	0.569335216513259	0.998591218466416	Exon	Hippocampus
e1069282	ENSG00000167555.13	ENSG00000167555	ZNF528	0.0194394621937921	0.708233379626826	0.569538086235616	0.569338066374674	0.998591218466416	Exon	Hippocampus
e428127	ENSG00000164631.18	ENSG00000164631	ZNF12	0.0149914015795423	3.5901094114108	0.569536215741404	0.569339334041363	0.998591218466416	Exon	Hippocampus
e918732	ENSG00000132535.18	ENSG00000132535	DLG4	0.0384742864467421	1.4261328343572	0.569533104268436	0.569341442744087	0.998591218466416	Exon	Hippocampus
e101189	ENSG00000143776.18	ENSG00000143776	CDC42BPA	0.013626172454348	1.37284152677461	0.569527468832489	0.56934526199269	0.998591218466416	Exon	Hippocampus
e1049396	ENSG00000105197.10	ENSG00000105197	TIMM50	-0.0240466344738741	-0.507155456490697	-0.569524363138463	0.569347366789419	0.998591218466416	Exon	Hippocampus
e1044778	ENSG00000254004.6	ENSG00000254004	ZNF260	0.0180907385775638	3.21544504806844	0.569522743195081	0.56934846466194	0.998591218466416	Exon	Hippocampus
e490092	ENSG00000104756.15	ENSG00000104756	KCTD9	-0.0331424059413549	-1.28626750808391	-0.569514030920547	0.569354369186199	0.998591218466416	Exon	Hippocampus
e1033320	ENSG00000130304.16	ENSG00000130304	SLC27A1	-0.0473968557019288	-2.2324793348715	-0.569513470939985	0.569354748699901	0.998591218466416	Exon	Hippocampus
e404369	ENSG00000112159.11	ENSG00000112159	MDN1	-0.0189597493654058	-0.335033865961583	-0.569512511193502	0.569355399145868	0.998591218466416	Exon	Hippocampus
e1018003	ENSG00000214248.2	ENSG00000214248		-0.0392875411545183	-2.40852238487039	-0.56950809222214	0.569358394006036	0.998591218466416	Exon	Hippocampus
e252652	ENSG00000184432.9	ENSG00000184432	COPB2	0.0270213883730538	0.0830797875666835	0.569503790137747	0.569361309655898	0.998591218466416	Exon	Hippocampus
e592493	ENSG00000138190.16	ENSG00000138190	EXOC6	-0.0265324691327969	-0.155256046582372	-0.569502228822331	0.569362367807314	0.998591218466416	Exon	Hippocampus
e236442	ENSG00000080200.9	ENSG00000080200	CRYBG3	0.0334500146561855	-1.28625124184118	0.569500422125987	0.569363592262098	0.998591218466416	Exon	Hippocampus
e226927	ENSG00000114841.17	ENSG00000114841	DNAH1	0.0347222972890753	-1.59129061022471	0.569497109672095	0.569365837219285	0.998591218466416	Exon	Hippocampus
e115311	ENSG00000138101.18	ENSG00000138101	DTNB	0.0234721297353457	0.847937376036208	0.569487602939468	0.569372280263162	0.998591218466416	Exon	Hippocampus
e856623	ENSG00000260807.6	ENSG00000260807		0.0373476830888745	-0.25058278646686	0.569481598278373	0.569376349849172	0.998591218466416	Exon	Hippocampus
e455206	ENSG00000196367.12	ENSG00000196367	TRRAP	-0.0215074293586052	-0.326995737153278	-0.569476211196357	0.569380000890338	0.998591218466416	Exon	Hippocampus
e892596	ENSG00000103042.8	ENSG00000103042	SLC38A7	0.033262153698072	-2.11129328802501	0.569467634031128	0.569385814001777	0.998591218466416	Exon	Hippocampus
e337595	ENSG00000171530.13	ENSG00000171530	TBCA	0.0187905334829363	1.51639444033602	0.569467236564391	0.569386083382661	0.998591218466416	Exon	Hippocampus
e614309	ENSG00000148985.19	ENSG00000148985	PGAP2	0.0206222578669365	-0.298570883088852	0.569452890659226	0.569395806281474	0.998591218466416	Exon	Hippocampus
e792502	ENSG00000187097.12	ENSG00000187097	ENTPD5	-0.0313599014740579	-1.80416035328398	-0.569451544222121	0.569396718829702	0.998591218466416	Exon	Hippocampus
e320184	ENSG00000188818.12	ENSG00000188818	ZDHHC11	0.0729306630437873	-3.32337869423536	0.569450430644996	0.569397473557524	0.998591218466416	Exon	Hippocampus
e434932	ENSG00000154678.16	ENSG00000154678	PDE1C	0.0442862914348026	-0.761589932014437	0.569445066763452	0.56940110893942	0.998591218466416	Exon	Hippocampus
e479089	ENSG00000106617.13	ENSG00000106617	PRKAG2	-0.0294809834481641	-0.157118293316024	-0.569438161734866	0.569405788853312	0.998591218466416	Exon	Hippocampus
e1031843	ENSG00000188039.13	ENSG00000188039	NWD1	0.0866336024531601	-0.133365182290869	0.569435912884992	0.569407313025315	0.998591218466416	Exon	Hippocampus
e135693	ENSG00000204843.12	ENSG00000204843	DCTN1	0.0214494533216615	0.801830845259492	0.569433537158844	0.569408923190626	0.998591218466416	Exon	Hippocampus
e373163	ENSG00000260604.2	ENSG00000260604		0.0620399601793399	-2.56488664668728	0.569430331678243	0.569411095731384	0.998591218466416	Exon	Hippocampus
e1156134	ENSG00000086758.15	ENSG00000086758	HUWE1	-0.01722048982034	1.54293094548241	-0.569409108107821	0.569425480280473	0.998591218466416	Exon	Hippocampus
e598290	ENSG00000107862.4	ENSG00000107862	GBF1	0.0217585284262022	0.547507945317915	0.569392110911806	0.569437000475285	0.998591218466416	Exon	Hippocampus
e1126914	ENSG00000100280.16	ENSG00000100280	AP1B1	0.0252427641337494	-0.0669400543137809	0.569388852649678	0.569439208841376	0.998591218466416	Exon	Hippocampus
e136669	ENSG00000135622.12	ENSG00000135622	SEMA4F	-0.0311038175007438	0.0494363854913234	-0.569388060202947	0.569439745941966	0.998591218466416	Exon	Hippocampus
e557435	ENSG00000119383.19	ENSG00000119383	PTPA	-0.0175005989002564	1.62015627305548	-0.569387413748437	0.569440184092857	0.998591218466416	Exon	Hippocampus
e844112	ENSG00000259234.5	ENSG00000259234	ANKRD34C-AS1	0.0461971234131873	-2.25267310019444	0.569386493174287	0.569440808035545	0.998591218466416	Exon	Hippocampus
e746227	ENSG00000177192.13	ENSG00000177192	PUS1	-0.0302137215827892	-2.34745671829993	-0.569380347503708	0.56944497342944	0.998591218466416	Exon	Hippocampus
e480111	ENSG00000184863.10	ENSG00000184863	RBM33	-0.0276330522000152	0.0747905772113345	-0.569380113008235	0.569445132365358	0.998591218466416	Exon	Hippocampus
e616709	ENSG00000166394.14	ENSG00000166394	CYB5R2	0.0503727137281266	-0.70563340713412	0.569378874873879	0.569445971546172	0.998591218466416	Exon	Hippocampus
e916699	ENSG00000129250.11	ENSG00000129250	KIF1C	0.0345853976955609	2.23857521038134	0.569376326379252	0.569447698862837	0.998591218466416	Exon	Hippocampus
e655648	ENSG00000137486.16	ENSG00000137486	ARRB1	-0.0273363923646376	4.33947092143862	-0.569373168131389	0.569449839461049	0.998591218466416	Exon	Hippocampus
e338706	ENSG00000131730.15	ENSG00000131730	CKMT2	-0.0647188486935021	-2.67335072580699	-0.56936389200294	0.569456126660551	0.998591218466416	Exon	Hippocampus
e1060217	ENSG00000105402.7	ENSG00000105402	NAPA	0.0456183219113952	-2.92515949862286	0.569362988372483	0.569456739127432	0.998591218466416	Exon	Hippocampus
e434670	ENSG00000078549.14	ENSG00000078549	ADCYAP1R1	-0.0281838736077473	0.715991728046629	-0.569344291884199	0.569469411391607	0.998591218466416	Exon	Hippocampus
e362622	ENSG00000055163.19	ENSG00000055163	CYFIP2	-0.0279989782622465	1.0263490486222	-0.569344184929127	0.56946948388491	0.998591218466416	Exon	Hippocampus
e655824	ENSG00000149273.14	ENSG00000149273	RPS3	-0.0194545461711022	3.75692608289575	-0.569340808834958	0.569471772177153	0.998591218466416	Exon	Hippocampus
e1058714	ENSG00000124440.15	ENSG00000124440	HIF3A	-0.0471426977275006	-1.65251153592605	-0.569336748861895	0.569474524003407	0.998591218466416	Exon	Hippocampus
e80999	ENSG00000197965.11	ENSG00000197965	MPZL1	-0.0431505540328505	-2.14930649644206	-0.569336494660905	0.56947469629958	0.998591218466416	Exon	Hippocampus
e668465	ENSG00000149577.15	ENSG00000149577	SIDT2	0.0317534573813945	-1.49735052690696	0.56933364422013	0.569476628315934	0.998591218466416	Exon	Hippocampus
e347814	ENSG00000164902.13	ENSG00000164902	PHAX	0.0155892868430169	3.4375091741782	0.569330281506641	0.569478907552543	0.998591218466416	Exon	Hippocampus
e710544	ENSG00000257390.5	ENSG00000257390		0.0203516700324897	-0.515722994105516	0.569329901240264	0.569479165296171	0.998591218466416	Exon	Hippocampus
e908210	ENSG00000103335.20	ENSG00000103335	PIEZO1	0.0412055044628421	-2.63705102811755	0.569328225588197	0.569480301049742	0.998591218466416	Exon	Hippocampus
e618013	ENSG00000184014.7	ENSG00000184014	DENND5A	0.0251076987628196	-0.352317836686418	0.569326231818796	0.56948165242401	0.998591218466416	Exon	Hippocampus
e346859	ENSG00000168944.15	ENSG00000168944	CEP120	-0.0186244219720312	-0.469117139975202	-0.569325039244136	0.569482460750275	0.998591218466416	Exon	Hippocampus
e1159449	ENSG00000147133.15	ENSG00000147133	TAF1	-0.0158070025801191	0.156849374600143	-0.569316371771237	0.569488335573823	0.998591218466416	Exon	Hippocampus
e121189	ENSG00000003509.15	ENSG00000003509	NDUFAF7	-0.02288893337544	-0.969924862557633	-0.569313282089694	0.569490429770707	0.998591218466416	Exon	Hippocampus
e110955	ENSG00000119203.13	ENSG00000119203	CPSF3	-0.0233306770113565	-1.22281283576525	-0.569307262097359	0.569494510153028	0.998591218466416	Exon	Hippocampus
e184768	ENSG00000079308.16	ENSG00000079308	TNS1	-0.039052459159392	-1.16993568346225	-0.569305667471529	0.569495591001111	0.998591218466416	Exon	Hippocampus
e520944	ENSG00000181085.14	ENSG00000181085	MAPK15	-0.0929358892672585	-3.17036259297522	-0.569300261430033	0.569499255259612	0.998591218466416	Exon	Hippocampus
e731335	ENSG00000136044.11	ENSG00000136044	APPL2	-0.0205650439796644	-0.329737119449667	-0.569300159779206	0.56949932415947	0.998591218466416	Exon	Hippocampus
e510181	ENSG00000164924.17	ENSG00000164924	YWHAZ	-0.0281169593659099	5.61468689200048	-0.569293234720996	0.569504018036521	0.998591218466416	Exon	Hippocampus
e716292	ENSG00000135454.13	ENSG00000135454	B4GALNT1	-0.0419284624485681	-0.848259367038802	-0.569286633927399	0.569508492140875	0.998591218466416	Exon	Hippocampus
e1115214	ENSG00000182871.14	ENSG00000182871	COL18A1	0.0493305541481369	-1.61355066575611	0.569286209045984	0.56950878013164	0.998591218466416	Exon	Hippocampus
e735960	ENSG00000111300.9	ENSG00000111300	NAA25	0.0167204629621841	2.96740847253045	0.569277539185556	0.569514656703606	0.998591218466416	Exon	Hippocampus
e490663	ENSG00000120899.17	ENSG00000120899	PTK2B	-0.0353912748283095	2.73050853317525	-0.56927482979418	0.569516493178969	0.998591218466416	Exon	Hippocampus
e578028	ENSG00000172661.17	ENSG00000172661	FAM21C	0.0214754288716376	0.388625195616992	0.569269489017628	0.569520113263965	0.998591218466416	Exon	Hippocampus
e138743	ENSG00000115525.16	ENSG00000115525	ST3GAL5	0.0423635127560987	-2.33051998820836	0.569251762085608	0.569532129011513	0.998591218466416	Exon	Hippocampus
e138763	ENSG00000115525.16	ENSG00000115525	ST3GAL5	0.0423635127560987	-2.33051998820836	0.569251762085608	0.569532129011513	0.998591218466416	Exon	Hippocampus
e138767	ENSG00000115525.16	ENSG00000115525	ST3GAL5	0.0423635127560987	-2.33051998820836	0.569251762085608	0.569532129011513	0.998591218466416	Exon	Hippocampus
e858912	ENSG00000127561.14	ENSG00000127561	SYNGR3	0.0618416183361533	-2.18681467960029	0.569246839615416	0.569535465603602	0.998591218466416	Exon	Hippocampus
e717164	ENSG00000118596.11	ENSG00000118596	SLC16A7	-0.0327395015953152	-1.73399046185315	-0.569243214706235	0.56953792267745	0.998591218466416	Exon	Hippocampus
e332304	ENSG00000113593.11	ENSG00000113593	PPWD1	0.0210680435573555	0.0562067196374424	0.569241257908451	0.569539249056697	0.998591218466416	Exon	Hippocampus
e332306	ENSG00000113593.11	ENSG00000113593	PPWD1	0.0210680435573555	0.0562067196374424	0.569241257908451	0.569539249056697	0.998591218466416	Exon	Hippocampus
e782123	ENSG00000100522.8	ENSG00000100522	GNPNAT1	0.0165851261547308	2.45712709835202	0.56923724376192	0.56954196997644	0.998591218466416	Exon	Hippocampus
e27398	ENSG00000127603.23	ENSG00000127603	MACF1	0.0147376417290596	2.92810755827642	0.569234221635285	0.569544018476776	0.998591218466416	Exon	Hippocampus
e1004170	ENSG00000263958.1	ENSG00000263958		0.0436827835571065	-1.33889254944311	0.569232106176779	0.569545452408684	0.998591218466416	Exon	Hippocampus
e615136	ENSG00000132274.15	ENSG00000132274	TRIM22	0.0488865947980954	-1.84086696506053	0.569231808558364	0.569545654145014	0.998591218466416	Exon	Hippocampus
e1012373	ENSG00000105229.6	ENSG00000105229	PIAS4	0.0325471804591248	-2.43107241625868	0.569231624880053	0.569545778648712	0.998591218466416	Exon	Hippocampus
e1145784	ENSG00000047230.14	ENSG00000047230	CTPS2	0.0397225457368979	-2.53384899178692	0.56922987653376	0.569546963740728	0.998591218466416	Exon	Hippocampus
e545064	ENSG00000095383.19	ENSG00000095383	TBC1D2	-0.0399215504525394	-1.73672350768172	-0.569227225170918	0.569548760932102	0.998591218466416	Exon	Hippocampus
e125199	ENSG00000116062.14	ENSG00000116062	MSH6	-0.0259614448070262	-0.896372958194365	-0.569227110109222	0.569548838925219	0.998591218466416	Exon	Hippocampus
e482917	ENSG00000215374.5	ENSG00000215374	FAM66B	0.0486514931472632	-1.25684366207797	0.569226466430082	0.569549275235083	0.998591218466416	Exon	Hippocampus
e1084523	ENSG00000197586.12	ENSG00000197586	ENTPD6	0.032918803770465	-0.37243068019769	0.569225820758317	0.569549712895783	0.998591218466416	Exon	Hippocampus
e22673	ENSG00000121753.12	ENSG00000121753	ADGRB2	-0.0382935921507779	1.24061445903665	-0.569218517303498	0.569554663464436	0.998591218466416	Exon	Hippocampus
e329485	ENSG00000164258.11	ENSG00000164258	NDUFS4	0.0190545118948406	1.92251305035322	0.569218072925566	0.569554964681924	0.998591218466416	Exon	Hippocampus
e893448	ENSG00000140931.19	ENSG00000140931	CMTM3	-0.0415711987729317	-1.35242655715429	-0.569217776513122	0.569555165602412	0.998591218466416	Exon	Hippocampus
e865737	ENSG00000078328.19	ENSG00000078328	RBFOX1	0.0421101708937741	-0.680134598177945	0.569214939144422	0.56955708888878	0.998591218466416	Exon	Hippocampus
e882584	ENSG00000260083.1	ENSG00000260083	MIR762HG	0.0294683692966946	-1.77058998740291	0.569214760709027	0.569557209839807	0.998591218466416	Exon	Hippocampus
e301421	ENSG00000109332.19	ENSG00000109332	UBE2D3	-0.0134383502190759	2.48717039457625	-0.569213823650464	0.569557845017774	0.998591218466416	Exon	Hippocampus
e899174	ENSG00000198373.12	ENSG00000198373	WWP2	-0.0213688150930272	-0.425554218248523	-0.569193142093974	0.56957186393879	0.998591218466416	Exon	Hippocampus
e142345	ENSG00000168758.10	ENSG00000168758	SEMA4C	0.0291333525471798	-0.264581933303933	0.569191707487758	0.569572836387748	0.998591218466416	Exon	Hippocampus
e439278	ENSG00000105953.14	ENSG00000105953	OGDH	0.020307426433066	1.2233435865709	0.569189634263092	0.569574241726132	0.998591218466416	Exon	Hippocampus
e1158439	ENSG00000120509.10	ENSG00000120509	PDZD11	0.0181198306986069	0.530025809366983	0.569187852288688	0.569575449641426	0.998591218466416	Exon	Hippocampus
e838536	ENSG00000067221.13	ENSG00000067221	STOML1	-0.0271163558862501	0.061205982384349	-0.569185099804142	0.56957731542158	0.998591218466416	Exon	Hippocampus
e655801	ENSG00000149273.14	ENSG00000149273	RPS3	-0.019934093227429	3.70217679115321	-0.569171648817725	0.569586433256409	0.998591218466416	Exon	Hippocampus
e468392	ENSG00000279078.1	ENSG00000279078	SND1-IT1	0.0248274909223744	-0.0991746398394913	0.56917019613474	0.569587417970792	0.998591218466416	Exon	Hippocampus
e937726	ENSG00000126858.16	ENSG00000126858	RHOT1	0.0192880948952478	0.927620237610101	0.569168639003782	0.56958847348709	0.998591218466416	Exon	Hippocampus
e393431	ENSG00000171467.15	ENSG00000171467	ZNF318	0.0329326723892352	-1.48245662265868	0.56916487211663	0.569591026911899	0.998591218466416	Exon	Hippocampus
e640479	ENSG00000168439.16	ENSG00000168439	STIP1	0.0254039839968608	2.06581718878505	0.569159690308335	0.569594539465123	0.998591218466416	Exon	Hippocampus
e788802	ENSG00000072042.12	ENSG00000072042	RDH11	0.0134023923813907	3.06800774845133	0.569153511575216	0.569598727809809	0.998591218466416	Exon	Hippocampus
e301747	ENSG00000164038.14	ENSG00000164038	SLC9B2	0.0305695601850712	0.147567443766925	0.569149916033858	0.569601165106939	0.998591218466416	Exon	Hippocampus
e768289	ENSG00000165801.9	ENSG00000165801	ARHGEF40	0.0243560515392627	0.317732411437386	0.569145185828611	0.56960437156235	0.998591218466416	Exon	Hippocampus
e549579	ENSG00000148219.16	ENSG00000148219	ASTN2	0.0467312851888578	-2.35416348101283	0.569141558317623	0.569606830542319	0.998591218466416	Exon	Hippocampus
e1055246	ENSG00000104783.11	ENSG00000104783	KCNN4	-0.0630235716128842	-3.40720298633235	-0.569141228917662	0.56960705383284	0.998591218466416	Exon	Hippocampus
e938610	ENSG00000108691.9	ENSG00000108691	CCL2	-0.102942992930978	-0.0965712785067502	-0.569137640702439	0.569609486180859	0.998591218466416	Exon	Hippocampus
e664956	ENSG00000178202.12	ENSG00000178202	KDELC2	-0.0363366386823236	0.329904386871419	-0.569131435211992	0.569613692716309	0.998591218466416	Exon	Hippocampus
e763019	ENSG00000134900.11	ENSG00000134900	TPP2	0.0170677920176643	0.524342412889481	0.56912812161737	0.569615938919279	0.998591218466416	Exon	Hippocampus
e219977	ENSG00000008300.15	ENSG00000008300	CELSR3	0.0395077183825709	-1.87513451587924	0.569126386715391	0.569617114967658	0.998591218466416	Exon	Hippocampus
e388771	ENSG00000065029.14	ENSG00000065029	ZNF76	-0.0259506430167299	-1.38096093452746	-0.569124121635979	0.569618650412336	0.998591218466416	Exon	Hippocampus
e658695	ENSG00000150672.16	ENSG00000150672	DLG2	0.0401682263151336	-2.0295397624258	0.569121679399946	0.56962030594959	0.998591218466416	Exon	Hippocampus
e901651	ENSG00000182149.20	ENSG00000182149	IST1	0.0221240858434291	-0.158048697794837	0.569120904716653	0.569620831090572	0.998591218466416	Exon	Hippocampus
e901657	ENSG00000182149.20	ENSG00000182149	IST1	0.0221240858434291	-0.158048697794837	0.569120904716653	0.569620831090572	0.998591218466416	Exon	Hippocampus
e295006	ENSG00000251442.5	ENSG00000251442	LINC01094	-0.06078273733094	-1.7109987551904	-0.569115639638501	0.569624400178864	0.998591218466416	Exon	Hippocampus
e1049955	ENSG00000187187.13	ENSG00000187187	ZNF546	0.0323999087019116	-2.45587946525407	0.56911200166539	0.569626866292342	0.998591218466416	Exon	Hippocampus
e769118	ENSG00000092203.13	ENSG00000092203	TOX4	0.035397911196163	-1.91479793335501	0.569108142983123	0.569629482025991	0.998591218466416	Exon	Hippocampus
e769122	ENSG00000092203.13	ENSG00000092203	TOX4	0.035397911196163	-1.91479793335501	0.569108142983123	0.569629482025991	0.998591218466416	Exon	Hippocampus
e840731	ENSG00000140365.15	ENSG00000140365	COMMD4	-0.0227014412846295	-0.551819359156717	-0.569104872593398	0.569631698970855	0.998591218466416	Exon	Hippocampus
e86584	ENSG00000135829.16	ENSG00000135829	DHX9	0.0170285704188534	0.698738096800397	0.569101760603381	0.56963380854293	0.998591218466416	Exon	Hippocampus
e657040	ENSG00000137474.19	ENSG00000137474	MYO7A	-0.0643279295412741	-3.14035140688272	-0.569100314121728	0.569634789092755	0.998591218466416	Exon	Hippocampus
e621720	ENSG00000006611.15	ENSG00000006611	USH1C	0.058985019990265	-3.07051608364573	0.569094145563461	0.56963897068182	0.998591218466416	Exon	Hippocampus
e80727	ENSG00000143190.21	ENSG00000143190	POU2F1	-0.0213540137671243	-1.0307053292778	-0.569091307707572	0.569640894434033	0.998591218466416	Exon	Hippocampus
e494878	ENSG00000168615.11	ENSG00000168615	ADAM9	-0.022229187026644	0.0679295753180658	-0.569085946780289	0.569644528557904	0.998591218466416	Exon	Hippocampus
e393112	ENSG00000112659.13	ENSG00000112659	CUL9	-0.0210424804719625	0.0936419844308073	-0.569083383944071	0.569646265885203	0.998591218466416	Exon	Hippocampus
e355883	ENSG00000120327.6	ENSG00000120327	PCDHB14	0.0176236306045624	1.44897964367575	0.569081489709912	0.569647549973852	0.998591218466416	Exon	Hippocampus
e799290	ENSG00000183648.9	ENSG00000183648	NDUFB1	0.0430138441981844	-2.87731718449004	0.569080034491446	0.569648536457645	0.998591218466416	Exon	Hippocampus
e525778	ENSG00000106686.16	ENSG00000106686	SPATA6L	-0.0321528186566799	-1.68246148230933	-0.569076785831931	0.569650738707225	0.998591218466416	Exon	Hippocampus
e548306	ENSG00000136875.12	ENSG00000136875	PRPF4	0.0234135686063685	-1.15474475873321	0.569062567458961	0.569660377317146	0.998591218466416	Exon	Hippocampus
e713680	ENSG00000110955.8	ENSG00000110955	ATP5B	-0.0210585302999855	4.45320742845025	-0.569060584102993	0.569661721836862	0.998591218466416	Exon	Hippocampus
e364147	ENSG00000241956.9	ENSG00000241956		0.125840003865472	-3.02616807367138	0.569045347201934	0.56967205100358	0.998591218466416	Exon	Hippocampus
e951705	ENSG00000108883.12	ENSG00000108883	EFTUD2	-0.0186887498019231	-0.119442923045496	-0.569040464975316	0.569675360706892	0.998591218466416	Exon	Hippocampus
e883225	ENSG00000089280.18	ENSG00000089280	FUS	-0.0322686116644595	-0.859285601552497	-0.569040174167701	0.56967555784816	0.998591218466416	Exon	Hippocampus
e750620	ENSG00000139508.14	ENSG00000139508	SLC46A3	0.0361888435132023	-1.56704911600433	0.56903992222988	0.569675728639249	0.998591218466416	Exon	Hippocampus
e227563	ENSG00000010327.10	ENSG00000010327	STAB1	-0.0619456060429895	-1.52776758101738	-0.569035855729894	0.569678485362363	0.998591218466416	Exon	Hippocampus
e227208	ENSG00000010318.20	ENSG00000010318	PHF7	-0.027674647340472	-1.44982339830453	-0.569029576729989	0.569682741974997	0.998591218466416	Exon	Hippocampus
e490625	ENSG00000120899.17	ENSG00000120899	PTK2B	-0.0353755808728076	2.73046982624456	-0.569028022420955	0.5696837956629	0.998591218466416	Exon	Hippocampus
e676548	ENSG00000170322.14	ENSG00000170322	NFRKB	-0.0273316399048992	-1.39412831315221	-0.569025706703826	0.569685365521765	0.998591218466416	Exon	Hippocampus
e819075	ENSG00000214013.9	ENSG00000214013	GANC	-0.0293333976307559	-1.5242546939797	-0.569025702681662	0.569685368248452	0.998591218466416	Exon	Hippocampus
e678991	ENSG00000082805.19	ENSG00000082805	ERC1	-0.0193178903118035	1.07167378132337	-0.569018645618099	0.56969015234893	0.998591218466416	Exon	Hippocampus
e790881	ENSG00000205683.11	ENSG00000205683	DPF3	0.042963821994919	-1.45568511448347	0.569017521963149	0.56969091409504	0.998591218466416	Exon	Hippocampus
e98642	ENSG00000116141.15	ENSG00000116141	MARK1	0.0307391176493273	-1.03443307807555	0.569012429937919	0.569694366077594	0.998591218466416	Exon	Hippocampus
e434560	ENSG00000250424.4	ENSG00000250424		0.0708646805839211	0.816938658292539	0.569006237021083	0.569698564389399	0.998591218466416	Exon	Hippocampus
e351070	ENSG00000043143.20	ENSG00000043143	JADE2	-0.0245624038968253	-0.228496343481703	-0.569004756396688	0.569699568138785	0.998591218466416	Exon	Hippocampus
e351043	ENSG00000237190.3	ENSG00000237190	CDKN2AIPNL	0.027470373688831	-0.622603440603848	0.568982747516244	0.569714488565744	0.998591218466416	Exon	Hippocampus
e351046	ENSG00000237190.3	ENSG00000237190	CDKN2AIPNL	0.027470373688831	-0.622603440603848	0.568982747516244	0.569714488565744	0.998591218466416	Exon	Hippocampus
e345128	ENSG00000152503.9	ENSG00000152503	TRIM36	0.0358091970037758	1.21886958340321	0.568978723858397	0.569717216334591	0.998591218466416	Exon	Hippocampus
e971119	ENSG00000246731.2	ENSG00000246731		0.0373127833733463	-0.465246295742816	0.568978489075523	0.56971737550175	0.998591218466416	Exon	Hippocampus
e630836	ENSG00000025434.18	ENSG00000025434	NR1H3	0.0293188972015254	-1.59065277590638	0.568976740454506	0.569718560951061	0.998591218466416	Exon	Hippocampus
e912821	ENSG00000108963.17	ENSG00000108963	DPH1	0.025065230416842	-0.659819765010958	0.568975089062906	0.569719680486347	0.998591218466416	Exon	Hippocampus
e964496	ENSG00000108506.11	ENSG00000108506	INTS2	0.025547938568794	-1.67994485486045	0.568971487401271	0.569722122180569	0.998591218466416	Exon	Hippocampus
e1163764	ENSG00000198908.11	ENSG00000198908	BHLHB9	-0.025788267847412	-0.917941840184754	-0.568965419967858	0.569726235520309	0.998591218466416	Exon	Hippocampus
e215951	ENSG00000186448.14	ENSG00000186448	ZNF197	0.0165335553928871	1.21136519615856	0.568961931976565	0.569728600166329	0.998591218466416	Exon	Hippocampus
e590295	ENSG00000185737.12	ENSG00000185737	NRG3	-0.0243945499492223	0.383126313518099	-0.56896088128987	0.569729312468945	0.998591218466416	Exon	Hippocampus
e539935	ENSG00000148057.15	ENSG00000148057	IDNK	0.0299874206330185	-1.63839712664918	0.568958980806722	0.569730600883716	0.998591218466416	Exon	Hippocampus
e842197	ENSG00000117906.13	ENSG00000117906	RCN2	0.0225053415241735	1.99202456537398	0.568958454282576	0.569730957836083	0.998591218466416	Exon	Hippocampus
e416540	ENSG00000257065.1	ENSG00000257065		-0.0214712353037996	-0.82236860780704	-0.568957189171013	0.569731815507663	0.998591218466416	Exon	Hippocampus
e1174870	ENSG00000067829.18	ENSG00000067829	IDH3G	-0.0359869037460314	-0.914330746428932	-0.568953298445313	0.569734453195801	0.998591218466416	Exon	Hippocampus
e38186	ENSG00000226147.1	ENSG00000226147	TUBBP10	-0.0259688375286559	-1.24579005867711	-0.568953041714887	0.569734627244462	0.998591218466416	Exon	Hippocampus
e983823	ENSG00000169710.8	ENSG00000169710	FASN	0.0270403106039893	1.55416514351707	0.56895220615056	0.569735193709841	0.998591218466416	Exon	Hippocampus
e1065853	ENSG00000213024.11	ENSG00000213024	NUP62	0.0249492348605413	-1.28869760443933	0.568951950829932	0.569735366802847	0.998591218466416	Exon	Hippocampus
e1050273	ENSG00000105221.16	ENSG00000105221	AKT2	-0.0279368429944714	-1.42420896964389	-0.568949539960914	0.569737001237501	0.998591218466416	Exon	Hippocampus
e780780	ENSG00000100490.9	ENSG00000100490	CDKL1	0.0402045805941152	-2.43259481449111	0.568946521589469	0.569739047528066	0.998591218466416	Exon	Hippocampus
e718346	ENSG00000174106.2	ENSG00000174106	LEMD3	-0.0193030519978183	0.481833958307773	-0.568945023795631	0.569740062951582	0.998591218466416	Exon	Hippocampus
e139391	ENSG00000115561.15	ENSG00000115561	CHMP3	0.0159598299851046	2.32827649208767	0.56894207042669	0.569742065179125	0.998591218466416	Exon	Hippocampus
e766623	ENSG00000129484.13	ENSG00000129484	PARP2	0.0245353310485764	-0.621540736380477	0.568938300006753	0.569744621328819	0.998591218466416	Exon	Hippocampus
e822166	ENSG00000137770.13	ENSG00000137770	CTDSPL2	-0.0188780867237225	0.0082842727704946	-0.568936144200766	0.569746082856238	0.998591218466416	Exon	Hippocampus
e459357	ENSG00000087087.18	ENSG00000087087	SRRT	-0.0237519038860806	-0.406814253650759	-0.568935177438434	0.569746738272783	0.998591218466416	Exon	Hippocampus
e638415	ENSG00000162194.12	ENSG00000162194	LBHD1	0.0405630223276968	-2.99690602829097	0.568934511822777	0.569747189527144	0.998591218466416	Exon	Hippocampus
e723674	ENSG00000139220.16	ENSG00000139220	PPFIA2	0.0464208778117979	-2.16611189369805	0.568924590001923	0.569753916049252	0.998591218466416	Exon	Hippocampus
e335465	ENSG00000157107.13	ENSG00000157107	FCHO2	0.0250121050915189	-0.390554221656771	0.568924395288762	0.569754048055885	0.998591218466416	Exon	Hippocampus
e1167968	ENSG00000125675.17	ENSG00000125675	GRIA3	0.0327660200789072	1.95570105719987	0.568923243569568	0.569754828869209	0.998591218466416	Exon	Hippocampus
e631615	ENSG00000165916.8	ENSG00000165916	PSMC3	0.02060278089478	0.294338419942123	0.56891255736077	0.569762073658054	0.998591218466416	Exon	Hippocampus
e294579	ENSG00000138764.13	ENSG00000138764	CCNG2	0.0249736837807726	0.879207475883305	0.568904373234169	0.569767622172881	0.998591218466416	Exon	Hippocampus
e944423	ENSG00000008838.18	ENSG00000008838	MED24	-0.0343822010538408	-2.49395618291837	-0.568903617197265	0.569768134737369	0.998591218466416	Exon	Hippocampus
e667490	ENSG00000048028.11	ENSG00000048028	USP28	0.0283958546942371	-1.61488269815584	0.568887061609221	0.56977935885662	0.998591218466416	Exon	Hippocampus
e1011477	ENSG00000129932.7	ENSG00000129932	DOHH	0.0488318843477145	-2.27304622026183	0.568882963863669	0.569782137003509	0.998591218466416	Exon	Hippocampus
e967537	ENSG00000108854.15	ENSG00000108854	SMURF2	-0.0237363794730516	-0.108783129234986	-0.568877551124304	0.569785806686166	0.998591218466416	Exon	Hippocampus
e653053	ENSG00000186642.15	ENSG00000186642	PDE2A	-0.0434525330578944	1.9093994394112	-0.568874386293887	0.56978795235602	0.998591218466416	Exon	Hippocampus
e814665	ENSG00000248079.2	ENSG00000248079	DPH6-AS1	0.0491586043360662	-3.05038581243405	0.568873213658875	0.569788747371984	0.998591218466416	Exon	Hippocampus
e999563	ENSG00000187323.11	ENSG00000187323	DCC	-0.0492257848701887	-1.06214465900522	-0.568873147916218	0.569788791943807	0.998591218466416	Exon	Hippocampus
e956308	ENSG00000108798.8	ENSG00000108798	ABI3	0.0569093797969281	-1.65778505770017	0.568872851988983	0.569788992574848	0.998591218466416	Exon	Hippocampus
e1057851	ENSG00000125746.15	ENSG00000125746	EML2	0.0290687304615323	-0.359123977588539	0.568871487978215	0.569789917339444	0.998591218466416	Exon	Hippocampus
e942140	ENSG00000277972.1	ENSG00000277972	CISD3	-0.03015173009914	-1.29967275578319	-0.568868054341514	0.569792245260947	0.998591218466416	Exon	Hippocampus
e1173927	ENSG00000183479.12	ENSG00000183479	TREX2	0.0243283654816418	-0.21644503835925	0.568865534068286	0.569793953947306	0.998591218466416	Exon	Hippocampus
e485487	ENSG00000129422.14	ENSG00000129422	MTUS1	0.0429934342411889	-1.15008125382955	0.568863557844019	0.569795293782899	0.998591218466416	Exon	Hippocampus
e666552	ENSG00000250303.3	ENSG00000250303		0.0358896205765706	0.340944607260717	0.568862434162535	0.569796055614338	0.998591218466416	Exon	Hippocampus
e492329	ENSG00000157110.15	ENSG00000157110	RBPMS	-0.0582532911405765	-2.50825842536561	-0.568859900488175	0.569797773391861	0.998591218466416	Exon	Hippocampus
e1084497	ENSG00000197586.12	ENSG00000197586	ENTPD6	0.0329056880468461	-0.371977245349681	0.56885766686121	0.569799287745665	0.998591218466416	Exon	Hippocampus
e1044469	ENSG00000126247.10	ENSG00000126247	CAPNS1	-0.0166102737680014	1.2539874551513	-0.568853080155032	0.56980239744552	0.998591218466416	Exon	Hippocampus
e207860	ENSG00000114166.7	ENSG00000114166	KAT2B	0.0267652489005783	1.18349267681991	0.5688428278259	0.569809348359745	0.998591218466416	Exon	Hippocampus
e1050000	ENSG00000197782.14	ENSG00000197782	ZNF780A	0.0424212132942643	-2.91213591017196	0.568839902585236	0.569811331633306	0.998591218466416	Exon	Hippocampus
e1049746	ENSG00000105202.7	ENSG00000105202	FBL	-0.01818031168666	0.712264455786689	-0.568834291664294	0.56981513577098	0.998591218466416	Exon	Hippocampus
e1079609	ENSG00000125843.10	ENSG00000125843	AP5S1	-0.0376668062788359	-2.28648972413122	-0.568826645384256	0.5698203198775	0.998591218466416	Exon	Hippocampus
e474980	ENSG00000106123.11	ENSG00000106123	EPHB6	-0.0493461172005072	1.07973589867787	-0.568825014753659	0.569821425432752	0.998591218466416	Exon	Hippocampus
e678123	ENSG00000120645.11	ENSG00000120645	IQSEC3	-0.0436577315299581	-0.294939415678095	-0.568819393131346	0.569825236858177	0.998591218466416	Exon	Hippocampus
e809844	ENSG00000276844.1	ENSG00000276844	SNORD115-46	-0.0316172915611443	0.040548520005328	-0.568812038995463	0.569830222935604	0.998591218466416	Exon	Hippocampus
e644720	ENSG00000213445.9	ENSG00000213445	SIPA1	-0.0473947583722414	-2.97732803855907	-0.568800494877662	0.569838049847702	0.998591218466416	Exon	Hippocampus
e932762	ENSG00000141068.13	ENSG00000141068	KSR1	-0.0419431564369174	-1.10341079181936	-0.568791741422618	0.569843984724718	0.998591218466416	Exon	Hippocampus
e778893	ENSG00000092208.16	ENSG00000092208	GEMIN2	0.0226240658693016	-0.845242208690421	0.568788691814992	0.569846052377661	0.998591218466416	Exon	Hippocampus
e172228	ENSG00000187231.13	ENSG00000187231	SESTD1	0.0189300794158279	2.20670602925141	0.568787782234727	0.569846669079434	0.998591218466416	Exon	Hippocampus
e66714	ENSG00000143373.17	ENSG00000143373	ZNF687	-0.0385128407213354	-2.00002613766959	-0.568777515843662	0.569853629786459	0.998591218466416	Exon	Hippocampus
e1101448	ENSG00000075043.18	ENSG00000075043	KCNQ2	0.0457373806882102	-0.993553062223526	0.56877509866899	0.569855268658914	0.998591218466416	Exon	Hippocampus
e906795	ENSG00000131143.8	ENSG00000131143	COX4I1	0.0176148714898599	3.1428655122368	0.568770081203314	0.569858670566024	0.998591218466416	Exon	Hippocampus
e456014	ENSG00000197343.10	ENSG00000197343	ZNF655	0.0191825270786957	-0.164669495595797	0.568757693597248	0.569867069566009	0.998591218466416	Exon	Hippocampus
e682981	ENSG00000010292.12	ENSG00000010292	NCAPD2	0.0359711890361272	-2.25745061395233	0.568755194154834	0.569868764236127	0.998591218466416	Exon	Hippocampus
e386823	ENSG00000204231.10	ENSG00000204231	RXRB	0.0270611224496413	-1.15437537867729	0.568752971851998	0.569870271002297	0.998591218466416	Exon	Hippocampus
e370629	ENSG00000127022.14	ENSG00000127022	CANX	-0.0443936551742781	-2.96579821405043	-0.568747148197356	0.569874219566722	0.998591218466416	Exon	Hippocampus
e643201	ENSG00000149809.14	ENSG00000149809	TM7SF2	0.0354553195485339	-1.386755250591	0.568727935853265	0.569887246046511	0.998591218466416	Exon	Hippocampus
e1065031	ENSG00000010361.13	ENSG00000010361	FUZ	0.0309185865704287	-1.38147662523683	0.568727307779022	0.569887671899944	0.998591218466416	Exon	Hippocampus
e898296	ENSG00000062038.13	ENSG00000062038	CDH3	0.0684907652337651	-1.20323018985448	0.56871600956167	0.569895332460843	0.998591218466416	Exon	Hippocampus
e295873	ENSG00000249242.7	ENSG00000249242	TMEM150C	-0.0437359502522764	-2.61266424011795	-0.568714675551056	0.569896236966926	0.998591218466416	Exon	Hippocampus
e240305	ENSG00000138459.8	ENSG00000138459	SLC35A5	0.0227892355897999	1.6566599543179	0.568710960170941	0.569898756128853	0.998591218466416	Exon	Hippocampus
e201701	ENSG00000168137.15	ENSG00000168137	SETD5	0.0160901230087986	0.349617648048957	0.568710381949941	0.569899148184058	0.998591218466416	Exon	Hippocampus
e1085997	ENSG00000171456.16	ENSG00000171456	ASXL1	-0.0105143795174048	3.79409840165504	-0.568703232133418	0.569903996034533	0.998591218466416	Exon	Hippocampus
e1086010	ENSG00000171456.16	ENSG00000171456	ASXL1	-0.0105143795174048	3.79409840165504	-0.568703232133418	0.569903996034533	0.998591218466416	Exon	Hippocampus
e851253	ENSG00000182175.13	ENSG00000182175	RGMA	0.0392174159155421	-1.8963386020735	0.568698209628992	0.569907401497431	0.998591218466416	Exon	Hippocampus
e263596	ENSG00000242808.7	ENSG00000242808	SOX2-OT	0.055183954432126	-2.46652025671337	0.568695313705481	0.569909365056143	0.998591218466416	Exon	Hippocampus
e736418	ENSG00000179295.16	ENSG00000179295	PTPN11	0.0163308102774138	1.74818428810483	0.568695280661372	0.569909387461466	0.998591218466416	Exon	Hippocampus
e910278	ENSG00000140995.16	ENSG00000140995	DEF8	-0.0352902342198546	-2.2435177867935	-0.568688943286942	0.569913684480945	0.998591218466416	Exon	Hippocampus
e322860	ENSG00000038382.17	ENSG00000038382	TRIO	-0.0203351913947471	0.786876576619195	-0.568687899843518	0.569914391983112	0.998591218466416	Exon	Hippocampus
e333759	ENSG00000273841.4	ENSG00000273841	TAF9	0.024082196962529	-0.495551712372016	0.568682421279454	0.569918106705982	0.998591218466416	Exon	Hippocampus
e1000642	ENSG00000196628.14	ENSG00000196628	TCF4	0.0192849345457733	0.186630654261871	0.568680384795985	0.569919487540051	0.998591218466416	Exon	Hippocampus
e145970	ENSG00000135953.10	ENSG00000135953	MFSD9	-0.0400838880386819	-2.43027899059158	-0.568676306252372	0.569922252994263	0.998591218466416	Exon	Hippocampus
e450063	ENSG00000186472.19	ENSG00000186472	PCLO	0.0371078413420148	1.99805457043946	0.568674186617368	0.569923690214127	0.998591218466416	Exon	Hippocampus
e438900	ENSG00000015676.17	ENSG00000015676	NUDCD3	-0.0214470417912326	1.31027650435736	-0.568671043522773	0.569925821394613	0.998591218466416	Exon	Hippocampus
e437816	ENSG00000078967.12	ENSG00000078967	UBE2D4	-0.0191329677958259	-0.439883450437728	-0.568654204840395	0.569937238956026	0.998591218466416	Exon	Hippocampus
e1127022	ENSG00000100280.16	ENSG00000100280	AP1B1	-0.019508812738218	0.796578001359635	-0.568651703485329	0.569938935022961	0.998591218466416	Exon	Hippocampus
e117245	ENSG00000115211.15	ENSG00000115211	EIF2B4	0.0382063237096418	-2.65548529996526	0.568646864837952	0.569942215919423	0.998591218466416	Exon	Hippocampus
e1162910	ENSG00000241343.9	ENSG00000241343	RPL36A	0.022751482582875	3.50376549807505	0.568645429155656	0.569943189400856	0.998591218466416	Exon	Hippocampus
e847483	ENSG00000140538.16	ENSG00000140538	NTRK3	-0.0260704170998458	1.46430920991241	-0.56864356764154	0.569944451623798	0.998591218466416	Exon	Hippocampus
e981982	ENSG00000214087.8	ENSG00000214087	ARL16	0.0159831846139206	1.69384683561255	0.568635520442068	0.569949908143507	0.998591218466416	Exon	Hippocampus
e430091	ENSG00000136261.14	ENSG00000136261	BZW2	0.0197944988922602	-0.051707722527829	0.568633665180374	0.569951166134015	0.998591218466416	Exon	Hippocampus
e13283	ENSG00000127481.14	ENSG00000127481	UBR4	-0.016405722850468	1.12116561227775	-0.56862732265947	0.569955466793998	0.998591218466416	Exon	Hippocampus
e336051	ENSG00000049860.13	ENSG00000049860	HEXB	0.0308561280185891	-0.174328970998333	0.568626340160493	0.56995613299643	0.998591218466416	Exon	Hippocampus
e741644	ENSG00000175727.13	ENSG00000175727	MLXIP	0.0299043542540723	-1.44867929901591	0.568625666723031	0.56995658963394	0.998591218466416	Exon	Hippocampus
e137038	ENSG00000176204.13	ENSG00000176204	LRRTM4	0.0381385617234082	3.04439988574059	0.568619066871837	0.569961064802058	0.998591218466416	Exon	Hippocampus
e510177	ENSG00000164924.17	ENSG00000164924	YWHAZ	-0.0280825946160582	5.61502249506626	-0.568594766786221	0.569977542131972	0.998591218466416	Exon	Hippocampus
e960637	ENSG00000166263.13	ENSG00000166263	STXBP4	0.0336106064896617	-1.52701960070228	0.568592102876407	0.569979348481902	0.998591218466416	Exon	Hippocampus
e632166	ENSG00000109920.12	ENSG00000109920	FNBP4	-0.0216167708898338	0.233861565865452	-0.56859096553589	0.569980119693141	0.998591218466416	Exon	Hippocampus
e405606	ENSG00000112249.13	ENSG00000112249	ASCC3	0.0210124345705332	-0.553058844310485	0.568586427726042	0.569983196709708	0.998591218466416	Exon	Hippocampus
e816872	ENSG00000104129.9	ENSG00000104129	DNAJC17	0.0304192398334902	-2.13947657114597	0.568579399960794	0.569987962141061	0.998591218466416	Exon	Hippocampus
e227467	ENSG00000010327.10	ENSG00000010327	STAB1	-0.0608010043918313	-2.47997016427875	-0.568579397896572	0.569987963540784	0.998591218466416	Exon	Hippocampus
e720420	ENSG00000257613.1	ENSG00000257613	LINC01481	-0.0345471742274884	-1.63663027361433	-0.568577949315822	0.569988945805922	0.998591218466416	Exon	Hippocampus
e92768	ENSG00000198625.12	ENSG00000198625	MDM4	-0.0342932652183483	-1.05128726770423	-0.568577801259496	0.569989046201177	0.998591218466416	Exon	Hippocampus
e606626	ENSG00000132334.16	ENSG00000132334	PTPRE	-0.0262440317433683	-0.945034172805672	-0.568569758419457	0.569994499969217	0.998591218466416	Exon	Hippocampus
e316515	ENSG00000150625.16	ENSG00000150625	GPM6A	0.0245128475958323	5.42471671933766	0.568565104693732	0.569997655624717	0.998591218466416	Exon	Hippocampus
e510925	ENSG00000155097.11	ENSG00000155097	ATP6V1C1	0.0248876755154013	1.66183171222797	0.568561953845297	0.569999792195475	0.998591218466416	Exon	Hippocampus
e659043	ENSG00000179071.4	ENSG00000179071	CCDC89	-0.0353157054232675	-1.37669874413924	-0.568556382173234	0.570003570321086	0.998591218466416	Exon	Hippocampus
e244320	ENSG00000206527.9	ENSG00000206527	HACD2	0.0267442453232696	-1.16078239402795	0.568551442202196	0.57000692010312	0.998591218466416	Exon	Hippocampus
e193171	ENSG00000204120.14	ENSG00000204120	GIGYF2	0.0248953209560409	0.392326725316857	0.568546623679303	0.57001018754055	0.998591218466416	Exon	Hippocampus
e544465	ENSG00000255036.6	ENSG00000255036		0.0525294201832945	-3.03326054668761	0.568539790478697	0.570014821145083	0.998591218466416	Exon	Hippocampus
e833020	ENSG00000074603.18	ENSG00000074603	DPP8	0.0164293860648858	1.22053524526573	0.568539443549662	0.570015056398711	0.998591218466416	Exon	Hippocampus
e1094524	ENSG00000124140.13	ENSG00000124140	SLC12A5	0.0405973068728596	0.832589086735786	0.568539382258282	0.570015097960586	0.998591218466416	Exon	Hippocampus
e149933	ENSG00000279957.1	ENSG00000279957		0.03262468094207	-1.64505036216906	0.568531117706469	0.570020702192118	0.998591218466416	Exon	Hippocampus
e25348	ENSG00000146463.11	ENSG00000146463	ZMYM4	-0.0159120682239722	0.382873799933057	-0.568527549753127	0.570023121646247	0.998591218466416	Exon	Hippocampus
e980608	ENSG00000173818.16	ENSG00000173818	ENDOV	0.0331204074939908	-2.33734640810622	0.568521807580339	0.57002701546412	0.998591218466416	Exon	Hippocampus
e392020	ENSG00000137413.15	ENSG00000137413	TAF8	0.0213422484299879	-0.994639108504559	0.568520418198341	0.570027957618187	0.998591218466416	Exon	Hippocampus
e892097	ENSG00000103034.14	ENSG00000103034	NDRG4	0.0360010419558669	1.92862588218847	0.568504079595868	0.570039037046668	0.998591218466416	Exon	Hippocampus
e1065663	ENSG00000204673.10	ENSG00000204673	AKT1S1	-0.0372587393924777	-2.34392854674752	-0.568494237321144	0.570045711276737	0.998591218466416	Exon	Hippocampus
e332563	ENSG00000197860.9	ENSG00000197860	SGTB	0.047219432865574	-2.23866859386069	0.568494129249733	0.570045784562185	0.998591218466416	Exon	Hippocampus
e359948	ENSG00000070814.17	ENSG00000070814	TCOF1	0.0318013407533423	-1.61176311510654	0.568490576697157	0.570048193623687	0.998591218466416	Exon	Hippocampus
e1107315	ENSG00000142188.16	ENSG00000142188	TMEM50B	0.0254156641440735	0.58343712003834	0.568489385301388	0.570049001535602	0.998591218466416	Exon	Hippocampus
e322908	ENSG00000154124.4	ENSG00000154124	OTULIN	0.0236257793824872	-1.0514244730287	0.568486597293564	0.570050892147734	0.998591218466416	Exon	Hippocampus
e693355	ENSG00000123104.11	ENSG00000123104	ITPR2	-0.0254441483418951	0.213498812277129	-0.568475066937439	0.570058711178898	0.998591218466416	Exon	Hippocampus
e1101844	ENSG00000258366.7	ENSG00000258366	RTEL1	-0.0266182825750035	-1.16012069853235	-0.568470311895719	0.570061935709989	0.998591218466416	Exon	Hippocampus
e462228	ENSG00000189056.13	ENSG00000189056	RELN	0.0564736097203126	-0.340820791597213	0.568461737655507	0.570067750171925	0.998591218466416	Exon	Hippocampus
e532189	ENSG00000165283.15	ENSG00000165283	STOML2	-0.0192342712073944	0.625588801972069	-0.56846114956054	0.570068148978658	0.998591218466416	Exon	Hippocampus
e900310	ENSG00000157353.16	ENSG00000157353	FUK	0.0488615039315105	-3.17056112855928	0.568446956660286	0.570077773696287	0.998591218466416	Exon	Hippocampus
e905014	ENSG00000197943.9	ENSG00000197943	PLCG2	0.0459380008591362	-3.06186266767176	0.56843943747679	0.570082872757373	0.998591218466416	Exon	Hippocampus
e311968	ENSG00000164144.15	ENSG00000164144	ARFIP1	0.0497115052448002	-3.16217420605654	0.56843473645522	0.570086060720478	0.998591218466416	Exon	Hippocampus
e764912	ENSG00000126217.20	ENSG00000126217	MCF2L	-0.0203439410734167	2.55071680868282	-0.568427670772574	0.570090852277104	0.998591218466416	Exon	Hippocampus
e1035242	ENSG00000105655.18	ENSG00000105655	ISYNA1	0.0845045526604799	-1.10458063489828	0.568427611454502	0.570090892503433	0.998591218466416	Exon	Hippocampus
e1079189	ENSG00000088854.12	ENSG00000088854	C20orf194	0.0163996763436012	0.673990959962656	0.568425117249706	0.570092583940347	0.998591218466416	Exon	Hippocampus
e32057	ENSG00000117410.13	ENSG00000117410	ATP6V0B	-0.0307864769618501	0.566427439556477	-0.568422924203689	0.570094071149395	0.998591218466416	Exon	Hippocampus
e567767	ENSG00000134461.15	ENSG00000134461	ANKRD16	0.0305081351054196	-2.32428263549399	0.568414379413594	0.570099865796607	0.998591218466416	Exon	Hippocampus
e251032	ENSG00000114054.13	ENSG00000114054	PCCB	-0.0259854515818398	-0.2591176707127	-0.568412000737026	0.570101478900529	0.998591218466416	Exon	Hippocampus
e965822	ENSG00000136490.8	ENSG00000136490	LIMD2	0.040662257426095	-0.925875601979029	0.568411171825447	0.570102041028966	0.998591218466416	Exon	Hippocampus
e477910	ENSG00000197150.12	ENSG00000197150	ABCB8	0.0188559198129575	1.71960801065927	0.568408406047144	0.570103916650279	0.998591218466416	Exon	Hippocampus
e364519	ENSG00000113643.8	ENSG00000113643	RARS	-0.0286770879285497	-1.15870711620006	-0.568408039518578	0.570104165213009	0.998591218466416	Exon	Hippocampus
e539376	ENSG00000106829.18	ENSG00000106829	TLE4	0.0314337230161818	-0.411653190447449	0.568408010844337	0.570104184658555	0.998591218466416	Exon	Hippocampus
e795003	ENSG00000100577.18	ENSG00000100577	GSTZ1	0.0342353407732258	-1.92755588043508	0.568406751057918	0.570105038987876	0.998591218466416	Exon	Hippocampus
e144550	ENSG00000135945.9	ENSG00000135945	REV1	-0.0140711586629364	0.278726832198164	-0.568403374516484	0.570107328806303	0.998591218466416	Exon	Hippocampus
e903964	ENSG00000140873.15	ENSG00000140873	ADAMTS18	-0.122964549464675	-1.65471569303775	-0.568400632808275	0.570109188112649	0.998591218466416	Exon	Hippocampus
e880511	ENSG00000169592.14	ENSG00000169592	INO80E	0.0339605567188213	-1.17782082119803	0.568398818049331	0.570110418804226	0.998591218466416	Exon	Hippocampus
e756296	ENSG00000136147.17	ENSG00000136147	PHF11	-0.0399673470843819	-2.26958814227406	-0.568396106443645	0.570112257701115	0.998591218466416	Exon	Hippocampus
e624985	ENSG00000148950.9	ENSG00000148950	IMMP1L	-0.0363823908300627	-2.44163021689662	-0.568389669407771	0.570116623039388	0.998591218466416	Exon	Hippocampus
e367550	ENSG00000113763.10	ENSG00000113763	UNC5A	-0.0444807660036996	0.109809609078349	-0.568386454837485	0.570118803037376	0.998591218466416	Exon	Hippocampus
e412078	ENSG00000164484.11	ENSG00000164484	TMEM200A	-0.0513489835802212	2.23623582978153	-0.568384246755279	0.570120300476154	0.998591218466416	Exon	Hippocampus
e653249	ENSG00000186642.15	ENSG00000186642	PDE2A	-0.0434210187536956	1.90956913521517	-0.56838214405304	0.57012172645193	0.998591218466416	Exon	Hippocampus
e470932	ENSG00000221866.9	ENSG00000221866	PLXNA4	-0.048636383626565	-0.110587424165623	-0.568373831317771	0.570127363861759	0.998591218466416	Exon	Hippocampus
e144183	ENSG00000135951.14	ENSG00000135951	TSGA10	0.0349840023453346	-2.36745739298365	0.568373432301264	0.570127634461638	0.998591218466416	Exon	Hippocampus
e144187	ENSG00000135951.14	ENSG00000135951	TSGA10	0.0349840023453346	-2.36745739298365	0.568373432301264	0.570127634461638	0.998591218466416	Exon	Hippocampus
e1037505	ENSG00000181896.11	ENSG00000181896	ZNF101	-0.0286987650128905	-1.97935046883713	-0.568370501386404	0.570129622113638	0.998591218466416	Exon	Hippocampus
e778718	ENSG00000259070.5	ENSG00000259070	LINC00639	0.0568843599381785	-1.96726280480097	0.568368071734216	0.570131269827964	0.998591218466416	Exon	Hippocampus
e196049	ENSG00000132323.8	ENSG00000132323	ILKAP	-0.0279852214818643	-1.17194427760787	-0.568362912420404	0.570134768721217	0.998591218466416	Exon	Hippocampus
e978284	ENSG00000183077.15	ENSG00000183077	AFMID	0.0396358044906431	-1.87717130552199	0.568361622411966	0.570135643568197	0.998591218466416	Exon	Hippocampus
e245067	ENSG00000160145.15	ENSG00000160145	KALRN	0.0338042034051158	1.45061687159008	0.568356120558092	0.570139374776002	0.998591218466416	Exon	Hippocampus
e967643	ENSG00000214176.9	ENSG00000214176	PLEKHM1P1	0.0320972274427178	-1.49249819715682	0.568355847118629	0.570139560215521	0.998591218466416	Exon	Hippocampus
e792551	ENSG00000119636.15	ENSG00000119636	BBOF1	0.0311796532691678	-1.53399451337518	0.568352233128368	0.570142011132262	0.998591218466416	Exon	Hippocampus
e792557	ENSG00000119636.15	ENSG00000119636	BBOF1	0.0311796532691678	-1.53399451337518	0.568352233128368	0.570142011132262	0.998591218466416	Exon	Hippocampus
e313501	ENSG00000164125.15	ENSG00000164125	FAM198B	0.0364924328330175	-1.20569377400063	0.568349378518274	0.570143947060156	0.998591218466416	Exon	Hippocampus
e885501	ENSG00000261325.1	ENSG00000261325		-0.0911176483501227	-1.7862631906827	-0.568339017550011	0.570150973646019	0.998591218466416	Exon	Hippocampus
e495736	ENSG00000165061.14	ENSG00000165061	ZMAT4	0.052982555926239	-1.08591119507789	0.568338817112022	0.570151109579162	0.998591218466416	Exon	Hippocampus
e495949	ENSG00000029534.19	ENSG00000029534	ANK1	0.0423465221370809	-0.0688071029707537	0.568337063183579	0.570152299059952	0.998591218466416	Exon	Hippocampus
e1094343	ENSG00000100982.11	ENSG00000100982	PCIF1	-0.0260105461836801	-0.988859166266421	-0.568335410672292	0.570153419762649	0.998591218466416	Exon	Hippocampus
e47535	ENSG00000055732.12	ENSG00000055732	MCOLN3	-0.0855567729564987	-1.39139865608273	-0.568330842027112	0.570156518139094	0.998591218466416	Exon	Hippocampus
e167094	ENSG00000077380.15	ENSG00000077380	DYNC1I2	0.0252390744391868	0.18699247625107	0.568329965626456	0.57015711249984	0.998591218466416	Exon	Hippocampus
e2405	ENSG00000160072.19	ENSG00000160072	ATAD3B	0.0358493571026365	-2.35861970805576	0.568329363620256	0.570157520770877	0.998591218466416	Exon	Hippocampus
e498056	ENSG00000104738.16	ENSG00000104738	MCM4	0.0239934277533943	-0.834109762956149	0.568324587548852	0.570160759831556	0.998591218466416	Exon	Hippocampus
e446659	ENSG00000263001.5	ENSG00000263001	GTF2I	-0.0279793793383996	0.251012586982427	-0.568324375707014	0.570160903499748	0.998591218466416	Exon	Hippocampus
e886196	ENSG00000155393.12	ENSG00000155393	HEATR3	0.0240574366035007	-1.13362601280167	0.568324260828585	0.57016098140871	0.998591218466416	Exon	Hippocampus
e386609	ENSG00000204248.10	ENSG00000204248	COL11A2	0.0497145710104424	-3.10914049755438	0.568320579081587	0.57016347832131	0.998591218466416	Exon	Hippocampus
e322557	ENSG00000038382.17	ENSG00000038382	TRIO	0.0213307202417388	-0.30528695340999	0.568319938165527	0.570163912982723	0.998591218466416	Exon	Hippocampus
e723033	ENSG00000058272.16	ENSG00000058272	PPP1R12A	0.015597919426236	1.64338574813631	0.568318010726397	0.570165220149264	0.998591218466416	Exon	Hippocampus
e1067036	ENSG00000161671.16	ENSG00000161671	EMC10	-0.0517478991395187	-1.72050511929872	-0.568313323839474	0.570168398746819	0.998591218466416	Exon	Hippocampus
e377005	ENSG00000111802.13	ENSG00000111802	TDP2	0.0142591448152583	0.616383404979558	0.568311681829783	0.570169512342576	0.998591218466416	Exon	Hippocampus
e332447	ENSG00000113595.14	ENSG00000113595	TRIM23	0.0410997016834867	-2.31019094824886	0.568305080918649	0.570173989029846	0.998591218466416	Exon	Hippocampus
e925151	ENSG00000006740.16	ENSG00000006740	ARHGAP44	0.0313191848744878	0.234463257646708	0.56829990779454	0.570177497414673	0.998591218466416	Exon	Hippocampus
e654543	ENSG00000175575.12	ENSG00000175575	PAAF1	0.0229044070235359	-0.0818830419002905	0.56829919546491	0.57017798051359	0.998591218466416	Exon	Hippocampus
e777506	ENSG00000092020.10	ENSG00000092020	PPP2R3C	0.0256260096058216	0.567617153965949	0.568296332058489	0.570179922465588	0.998591218466416	Exon	Hippocampus
e592193	ENSG00000107854.5	ENSG00000107854	TNKS2	0.0183972217238823	0.60342960944858	0.568294996035388	0.570180828552761	0.998591218466416	Exon	Hippocampus
e201654	ENSG00000134077.15	ENSG00000134077	THUMPD3	0.0197457056008415	0.239734883172058	0.568294405322683	0.570181229172705	0.998591218466416	Exon	Hippocampus
e439990	ENSG00000214765.8	ENSG00000214765	SEPT7P2	0.0219486168890321	-0.151355431102797	0.568292520083426	0.57018250773836	0.998591218466416	Exon	Hippocampus
e340371	ENSG00000248309.6	ENSG00000248309	MEF2C-AS1	0.0380733210199486	-1.69636337363267	0.568292498808423	0.570182522167035	0.998591218466416	Exon	Hippocampus
e910176	ENSG00000140995.16	ENSG00000140995	DEF8	0.0152608999543003	1.05897699772347	0.568288596765593	0.570185168529404	0.998591218466416	Exon	Hippocampus
e157525	ENSG00000168288.12	ENSG00000168288	MMADHC	-0.0230577904983717	0.555477487615606	-0.568283981402527	0.570188298672584	0.998591218466416	Exon	Hippocampus
e46243	ENSG00000137965.10	ENSG00000137965	IFI44	-0.0455695723396826	-1.61194149348684	-0.56828154235578	0.570189952839496	0.998591218466416	Exon	Hippocampus
e952222	ENSG00000161714.11	ENSG00000161714	PLCD3	0.0383394396274765	-1.6958251789602	0.568277872459656	0.570192441775514	0.998591218466416	Exon	Hippocampus
e228615	ENSG00000055955.15	ENSG00000055955	ITIH4	0.0450228443504114	-2.94359888583501	0.568276659175872	0.570193264629841	0.998591218466416	Exon	Hippocampus
e909405	ENSG00000185324.21	ENSG00000185324	CDK10	0.0280833594215021	-1.46300765016219	0.568274639177662	0.570194634602654	0.998591218466416	Exon	Hippocampus
e947903	ENSG00000108797.11	ENSG00000108797	CNTNAP1	0.0311185117271924	1.67035846658786	0.56827078998534	0.570197245148355	0.998591218466416	Exon	Hippocampus
e421035	ENSG00000092820.17	ENSG00000092820	EZR	-0.0396694812217955	1.38818325340194	-0.568269919573061	0.570197835468062	0.998591218466416	Exon	Hippocampus
e1175237	ENSG00000089820.15	ENSG00000089820	ARHGAP4	-0.0430060251843208	-0.873271135899484	-0.568268879597069	0.570198540787452	0.998591218466416	Exon	Hippocampus
e222517	ENSG00000164061.4	ENSG00000164061	BSN	-0.0455910723863929	0.906357130330911	-0.56826711472603	0.570199737736965	0.998591218466416	Exon	Hippocampus
e825183	ENSG00000104043.14	ENSG00000104043	ATP8B4	-0.0378987031588116	-1.67892948820778	-0.568266692163963	0.570200024322084	0.998591218466416	Exon	Hippocampus
e683354	ENSG00000111641.11	ENSG00000111641	NOP2	0.0280029449641343	-1.72208830997015	0.568261306785482	0.570203676736726	0.998591218466416	Exon	Hippocampus
e528338	ENSG00000164989.15	ENSG00000164989	CCDC171	0.0336871678389939	-2.09434811414388	0.568260104447597	0.570204492175185	0.998591218466416	Exon	Hippocampus
e737045	ENSG00000123064.12	ENSG00000123064	DDX54	-0.0299235216151056	0.0685984032116604	-0.568257675234796	0.570206139695084	0.998591218466416	Exon	Hippocampus
e818008	ENSG00000174197.16	ENSG00000174197	MGA	0.0135967825855515	3.68971038067938	0.568249671628567	0.570211567848468	0.998591218466416	Exon	Hippocampus
e151497	ENSG00000211460.11	ENSG00000211460	TSN	-0.0159193946984351	0.0445913704083453	-0.56824873423795	0.570212203601009	0.998591218466416	Exon	Hippocampus
e374664	ENSG00000137210.13	ENSG00000137210	TMEM14B	0.025069249597718	0.364260792951879	0.568246394192089	0.570213790657103	0.998591218466416	Exon	Hippocampus
e101953	ENSG00000143774.16	ENSG00000143774	GUK1	-0.0194544351974652	2.13454563894407	-0.568245637191867	0.570214304067072	0.998591218466416	Exon	Hippocampus
e977991	ENSG00000141524.15	ENSG00000141524	TMC6	-0.0524387872949034	-2.61010648613017	-0.568237494856098	0.570219826346759	0.998591218466416	Exon	Hippocampus
e875452	ENSG00000166847.9	ENSG00000166847	DCTN5	0.0203045230275887	1.10971239440374	0.568236628341727	0.570220414034016	0.998591218466416	Exon	Hippocampus
e67551	ENSG00000159409.14	ENSG00000159409	CELF3	-0.0376422112196433	0.412409615332742	-0.568234643686527	0.570221760067686	0.998591218466416	Exon	Hippocampus
e1140867	ENSG00000073169.13	ENSG00000073169		0.0294358934826457	-1.41807969816885	0.568234358369117	0.570221953575902	0.998591218466416	Exon	Hippocampus
e259740	ENSG00000114204.14	ENSG00000114204	SERPINI2	-0.0572817312395336	-2.1340756115027	-0.568225244306904	0.570228134939474	0.998591218466416	Exon	Hippocampus
e858209	ENSG00000103024.7	ENSG00000103024	NME3	0.0190518074297223	0.740762097908777	0.568222017781519	0.570230323249808	0.998591218466416	Exon	Hippocampus
e1013128	ENSG00000167671.11	ENSG00000167671	UBXN6	-0.0208707674080812	1.14761311983834	-0.568219850278407	0.570231793306968	0.998591218466416	Exon	Hippocampus
e38353	ENSG00000162384.13	ENSG00000162384	C1orf123	-0.0180794766855509	0.0174054716366639	-0.56821850940953	0.570232702720131	0.998591218466416	Exon	Hippocampus
e44151	ENSG00000116754.13	ENSG00000116754	SRSF11	0.0305506745715901	-1.84601261001246	0.568210374590441	0.57023821998706	0.998591218466416	Exon	Hippocampus
e242561	ENSG00000082701.14	ENSG00000082701	GSK3B	0.0205069567450877	1.05976331698803	0.568208710420637	0.570239348677757	0.998591218466416	Exon	Hippocampus
e103280	ENSG00000143643.12	ENSG00000143643	TTC13	-0.0227963002545174	-0.792339340611687	-0.568207586167301	0.570240111181251	0.998591218466416	Exon	Hippocampus
e87198	ENSG00000230470.1	ENSG00000230470		-0.0379800129933572	-3.01946401850877	-0.568200878467132	0.570244660561759	0.998591218466416	Exon	Hippocampus
e1144152	ENSG00000101849.15	ENSG00000101849	TBL1X	-0.0465516525610553	-3.0035818465029	-0.568198496183108	0.570246276308479	0.998591218466416	Exon	Hippocampus
e78679	ENSG00000158882.13	ENSG00000158882	TOMM40L	0.0163000823423395	2.42625756247859	0.568197823791913	0.570246732347641	0.998591218466416	Exon	Hippocampus
e469058	ENSG00000128591.15	ENSG00000128591	FLNC	-0.0528992923113017	-1.70895003006071	-0.568193364616939	0.570249756720072	0.998591218466416	Exon	Hippocampus
e136166	ENSG00000115282.19	ENSG00000115282	TTC31	-0.0388055179527695	-2.61759656013852	-0.568192729438138	0.570250187521745	0.998591218466416	Exon	Hippocampus
e661893	ENSG00000077458.12	ENSG00000077458	FAM76B	-0.0494001760930797	-3.06795571572391	-0.568187009564111	0.57025406695814	0.998591218466416	Exon	Hippocampus
e211202	ENSG00000172995.16	ENSG00000172995	ARPP21	0.041195405123694	-0.25245709854254	0.568180049986142	0.570258787225994	0.998591218466416	Exon	Hippocampus
e160929	ENSG00000153237.17	ENSG00000153237	CCDC148	0.0332819375376377	-1.79237259577076	0.568178150751848	0.570260075366917	0.998591218466416	Exon	Hippocampus
e559803	ENSG00000165699.13	ENSG00000165699	TSC1	0.0315917814828474	-1.71281118367588	0.568177191168887	0.570260726197143	0.998591218466416	Exon	Hippocampus
e93501	ENSG00000162873.14	ENSG00000162873	KLHDC8A	-0.0530413404372211	-1.370427678844	-0.568175387136543	0.570261949770041	0.998591218466416	Exon	Hippocampus
e1017380	ENSG00000076924.11	ENSG00000076924	XAB2	-0.0251043309159316	-0.752137878570303	-0.568175365893385	0.570261964178078	0.998591218466416	Exon	Hippocampus
e1078042	ENSG00000101307.15	ENSG00000101307	SIRPB1	-0.0893091448743418	-2.56753130550426	-0.568174173687422	0.570262772784515	0.998591218466416	Exon	Hippocampus
e111082	ENSG00000151694.12	ENSG00000151694	ADAM17	0.0255520660558642	-0.361694012896216	0.568170431711376	0.570265310760553	0.998591218466416	Exon	Hippocampus
e13276	ENSG00000127481.14	ENSG00000127481	UBR4	-0.0178162574657928	0.725432468566698	-0.568168719216209	0.57026647225341	0.998591218466416	Exon	Hippocampus
e936972	ENSG00000196712.16	ENSG00000196712	NF1	0.0148562328640988	1.85169941320713	0.56816343592265	0.570270055632834	0.998591218466416	Exon	Hippocampus
e108622	ENSG00000035115.21	ENSG00000035115	SH3YL1	0.045119884108564	-3.15262442944707	0.56815961527481	0.570272646983508	0.998591218466416	Exon	Hippocampus
e55593	ENSG00000224699.8	ENSG00000224699	LAMTOR5-AS1	-0.0397010013207297	-2.94729534093465	-0.568155810039483	0.570275227886263	0.998591218466416	Exon	Hippocampus
e482059	ENSG00000036448.9	ENSG00000036448	MYOM2	0.0575061477847936	-3.15787008112841	0.568154453108987	0.570276148226399	0.998591218466416	Exon	Hippocampus
e977895	ENSG00000141524.15	ENSG00000141524	TMC6	0.0461161232890804	-0.852614133242812	0.568148607669695	0.570280112912459	0.998591218466416	Exon	Hippocampus
e644972	ENSG00000172977.12	ENSG00000172977	KAT5	0.0308392899457044	-1.96541795306149	0.568148035427298	0.570280501038224	0.998591218466416	Exon	Hippocampus
e1125705	ENSG00000275942.1	ENSG00000275942		0.0467953134064795	-0.398768923447768	0.568147553240002	0.570280828083845	0.998591218466416	Exon	Hippocampus
e417781	ENSG00000186625.13	ENSG00000186625	KATNA1	0.0364431491821966	-1.68647113255979	0.568146479395419	0.570281556423901	0.998591218466416	Exon	Hippocampus
e92918	ENSG00000163531.15	ENSG00000163531	NFASC	0.0230575501632278	1.30845390754686	0.568141738474678	0.570284771980652	0.998591218466416	Exon	Hippocampus
e1091433	ENSG00000101445.9	ENSG00000101445	PPP1R16B	0.0300812014656605	0.263132979803017	0.568138341505585	0.570287075999806	0.998591218466416	Exon	Hippocampus
e1106774	ENSG00000159082.17	ENSG00000159082	SYNJ1	0.025684797734591	1.99388711583255	0.568132790769466	0.570290840836799	0.998591218466416	Exon	Hippocampus
e694824	ENSG00000110888.17	ENSG00000110888	CAPRIN2	0.0241569300807105	0.06784365330981	0.568132551486279	0.570291003133053	0.998591218466416	Exon	Hippocampus
e1075947	ENSG00000121417.13	ENSG00000121417	ZNF211	-0.034938422859768	-2.2172410793595	-0.568131563997893	0.570291672907323	0.998591218466416	Exon	Hippocampus
e1081120	ENSG00000101333.16	ENSG00000101333	PLCB4	0.0468244739397767	0.809806770823138	0.568125446141855	0.570295822415208	0.998591218466416	Exon	Hippocampus
e236981	ENSG00000057019.15	ENSG00000057019	DCBLD2	0.0264541080173123	1.09369357736224	0.568122579177067	0.570297766972802	0.998591218466416	Exon	Hippocampus
e906708	ENSG00000131148.8	ENSG00000131148	EMC8	-0.0268299402665517	-1.21952133653221	-0.568118079204521	0.570300819146364	0.998591218466416	Exon	Hippocampus
e276988	ENSG00000125386.15	ENSG00000125386	FAM193A	0.0228760432001337	-1.32173724703552	0.568116468746527	0.570301911465442	0.998591218466416	Exon	Hippocampus
e368853	ENSG00000183258.11	ENSG00000183258	DDX41	0.0245447150992219	-0.225914732955364	0.568104892185029	0.570309763484232	0.998591218466416	Exon	Hippocampus
e1163345	ENSG00000166432.14	ENSG00000166432	ZMAT1	0.0241091793328381	3.08919637699069	0.568088095458872	0.570321156269069	0.998591218466416	Exon	Hippocampus
e411044	ENSG00000093144.18	ENSG00000093144	ECHDC1	-0.0200239376996438	0.761938259272984	-0.568086887648996	0.570321975499461	0.998591218466416	Exon	Hippocampus
e796142	ENSG00000071537.13	ENSG00000071537	SEL1L	-0.018884089398528	0.428386173022502	-0.568086463763964	0.57032226301132	0.998591218466416	Exon	Hippocampus
e772489	ENSG00000100897.17	ENSG00000100897	DCAF11	0.0281490216452157	-0.729032946368816	0.568085906784202	0.570322640798499	0.998591218466416	Exon	Hippocampus
e322035	ENSG00000145495.14	ENSG00000145495	MARCH6	0.0142055813694168	1.87402298418149	0.568080714275997	0.570326162768916	0.998591218466416	Exon	Hippocampus
e342949	ENSG00000113532.12	ENSG00000113532	ST8SIA4	-0.0359029220390463	-1.35896871301172	-0.568076767628741	0.5703288397047	0.998591218466416	Exon	Hippocampus
e454531	ENSG00000231764.8	ENSG00000231764	DLX6-AS1	0.0473477601893518	2.85425910571832	0.568066881530602	0.57033554528347	0.998591218466416	Exon	Hippocampus
e765554	ENSG00000150403.17	ENSG00000150403	TMCO3	0.0328182657681583	0.470166971526035	0.568061249380529	0.570339365495671	0.998591218466416	Exon	Hippocampus
e138792	ENSG00000068654.15	ENSG00000068654	POLR1A	-0.021713571589539	-0.642459154889076	-0.568060579236447	0.57033982004627	0.998591218466416	Exon	Hippocampus
e45648	ENSG00000154027.18	ENSG00000154027	AK5	0.035669001759433	2.89296975263255	0.568059860085487	0.570340307837832	0.998591218466416	Exon	Hippocampus
e576972	ENSG00000189180.15	ENSG00000189180	ZNF33A	0.0226093001375254	-0.293470411982548	0.56805969656941	0.570340418748875	0.998591218466416	Exon	Hippocampus
e731371	ENSG00000136044.11	ENSG00000136044	APPL2	-0.0233314659921817	0.420665449451128	-0.568055483537838	0.570343276402473	0.998591218466416	Exon	Hippocampus
e791317	ENSG00000080815.18	ENSG00000080815	PSEN1	-0.027488773402808	1.08452181872988	-0.568051318276583	0.57034610166072	0.998591218466416	Exon	Hippocampus
e757135	ENSG00000102786.14	ENSG00000102786	INTS6	0.0218912018307835	-0.995483573604957	0.568039958309229	0.570353807055716	0.998591218466416	Exon	Hippocampus
e432030	ENSG00000164548.10	ENSG00000164548	TRA2A	-0.0183123876486917	0.655739030202678	-0.568036229636572	0.57035633620198	0.998591218466416	Exon	Hippocampus
e413718	ENSG00000112339.14	ENSG00000112339	HBS1L	0.0238941732330213	1.19552492321706	0.568032887571588	0.570358603118106	0.998591218466416	Exon	Hippocampus
e299999	ENSG00000168785.7	ENSG00000168785	TSPAN5	0.0207474471384943	1.93754594251371	0.568031681134111	0.570359421443339	0.998591218466416	Exon	Hippocampus
e1038796	ENSG00000233836.7	ENSG00000233836		-0.041257173327378	-1.84010681096056	-0.568017852344165	0.570368801536712	0.998591218466416	Exon	Hippocampus
e598493	ENSG00000059915.16	ENSG00000059915	PSD	-0.044824710342643	0.113167309084433	-0.568017199825231	0.570369244143316	0.998591218466416	Exon	Hippocampus
e870726	ENSG00000233024.7	ENSG00000233024		0.0648263781249865	-2.22624793173166	0.568013177518605	0.570371972496087	0.998591218466416	Exon	Hippocampus
e870736	ENSG00000233024.7	ENSG00000233024		0.0648263781249865	-2.22624793173166	0.568013177518605	0.570371972496087	0.998591218466416	Exon	Hippocampus
e704617	ENSG00000110911.14	ENSG00000110911	SLC11A2	0.0247866675558191	-0.667534418904732	0.568008877940288	0.570374888930681	0.998591218466416	Exon	Hippocampus
e1018503	ENSG00000090661.11	ENSG00000090661	CERS4	0.0301134782112129	-1.11883336747761	0.568004732188629	0.570377701030314	0.998591218466416	Exon	Hippocampus
e890175	ENSG00000088682.13	ENSG00000088682	COQ9	0.0262039223698914	-0.667512917421074	0.56800242781254	0.570379264111652	0.998591218466416	Exon	Hippocampus
e87764	ENSG00000047410.13	ENSG00000047410	TPR	0.0211292319040926	1.04695446535644	0.567997992968313	0.570382272316594	0.998591218466416	Exon	Hippocampus
e303415	ENSG00000198856.12	ENSG00000198856	OSTC	0.0413861886249512	-2.90404155202611	0.567994728884656	0.570384486386264	0.998591218466416	Exon	Hippocampus
e771823	ENSG00000213983.11	ENSG00000213983	AP1G2	0.0465101188617	-2.68952193516609	0.567983449588591	0.57039213730863	0.998591218466416	Exon	Hippocampus
e999569	ENSG00000187323.11	ENSG00000187323	DCC	-0.0541456478058083	-1.41032054419369	-0.567980253520656	0.570394305260265	0.998591218466416	Exon	Hippocampus
e741198	ENSG00000188735.12	ENSG00000188735	TMEM120B	-0.0298561958460445	-0.698244708772992	-0.567980104046714	0.570394406651285	0.998591218466416	Exon	Hippocampus
e117325	ENSG00000115211.15	ENSG00000115211	EIF2B4	0.0308771582364994	-1.85592318771656	0.567972698633133	0.570399429895033	0.998591218466416	Exon	Hippocampus
e569593	ENSG00000065665.20	ENSG00000065665	SEC61A2	-0.0207811819165873	0.863114290160977	-0.5679691661495	0.57040182605851	0.998591218466416	Exon	Hippocampus
e1161887	ENSG00000126733.20	ENSG00000126733	DACH2	0.0536759463945047	3.10974562252498	0.567967321829493	0.570403077104363	0.998591218466416	Exon	Hippocampus
e87364	ENSG00000116668.12	ENSG00000116668	SWT1	0.0314510546895098	-1.07125924451242	0.567959428252861	0.570408431518798	0.998591218466416	Exon	Hippocampus
e1035447	ENSG00000105700.10	ENSG00000105700	KXD1	-0.0210712988794107	0.513264453379442	-0.567951560991018	0.57041376810717	0.998591218466416	Exon	Hippocampus
e403322	ENSG00000135316.17	ENSG00000135316	SYNCRIP	-0.0175669932251769	4.13025938144979	-0.56794514093339	0.570418123033296	0.998591218466416	Exon	Hippocampus
e986509	ENSG00000101596.14	ENSG00000101596	SMCHD1	-0.0230601666312728	-0.423782861109323	-0.567926320199289	0.570430889818264	0.998591218466416	Exon	Hippocampus
e899840	ENSG00000090861.15	ENSG00000090861	AARS	0.0169183938412221	1.33859558034349	0.567926192165242	0.57043097666886	0.998591218466416	Exon	Hippocampus
e972546	ENSG00000125450.10	ENSG00000125450	NUP85	-0.0235004339049943	-1.37790626533485	-0.567925971501823	0.570431126353663	0.998591218466416	Exon	Hippocampus
e362746	ENSG00000135074.15	ENSG00000135074	ADAM19	-0.0532665333957737	-3.18559046756513	-0.5679247658686	0.570431944183126	0.998591218466416	Exon	Hippocampus
e124451	ENSG00000171132.13	ENSG00000171132	PRKCE	-0.0390052276978568	0.698108550725798	-0.567922739960643	0.570433318439166	0.998591218466416	Exon	Hippocampus
e1156950	ENSG00000169188.4	ENSG00000169188	APEX2	-0.0423709026837975	-3.11913425554037	-0.567922027121447	0.570433801987459	0.998591218466416	Exon	Hippocampus
e311350	ENSG00000248521.1	ENSG00000248521		-0.0442305321220719	-3.11380439392974	-0.567912303570438	0.570440397893627	0.998591218466416	Exon	Hippocampus
e761312	ENSG00000065150.18	ENSG00000065150	IPO5	0.017818648955492	0.600323013300377	0.56791109744312	0.570441216064616	0.998591218466416	Exon	Hippocampus
e818093	ENSG00000137802.13	ENSG00000137802	MAPKBP1	0.0259006643833531	-1.30957926329478	0.567908405878118	0.570443041877539	0.998591218466416	Exon	Hippocampus
e554432	ENSG00000106992.17	ENSG00000106992	AK1	0.0397642117756202	0.446702626970442	0.567906384862056	0.570444412827966	0.998591218466416	Exon	Hippocampus
e1159157	ENSG00000147130.14	ENSG00000147130	ZMYM3	-0.0288945270572066	-0.825860520153248	-0.567902545830256	0.570447017028477	0.998591218466416	Exon	Hippocampus
e499898	ENSG00000035681.7	ENSG00000035681	NSMAF	-0.0307539105208706	-1.99222617502059	-0.567895661908232	0.570451686739191	0.998591218466416	Exon	Hippocampus
e472239	ENSG00000157680.15	ENSG00000157680	DGKI	0.0302616514836324	0.527289550467927	0.567891700745561	0.570454373803451	0.998591218466416	Exon	Hippocampus
e429659	ENSG00000136267.13	ENSG00000136267	DGKB	-0.0360993735863093	1.40403462913115	-0.567890139358206	0.570455432975996	0.998591218466416	Exon	Hippocampus
e832360	ENSG00000103671.9	ENSG00000103671	TRIP4	-0.0417782224906902	-2.83198281806733	-0.567886760848609	0.570457724802957	0.998591218466416	Exon	Hippocampus
e832367	ENSG00000103671.9	ENSG00000103671	TRIP4	-0.0417782224906902	-2.83198281806733	-0.567886760848609	0.570457724802957	0.998591218466416	Exon	Hippocampus
e1098586	ENSG00000215440.11	ENSG00000215440	NPEPL1	-0.038375336476549	-2.13511710348531	-0.567883459730901	0.570459964135043	0.998591218466416	Exon	Hippocampus
e204279	ENSG00000144559.10	ENSG00000144559	TAMM41	-0.026595714483366	-1.46982057187804	-0.567882244279153	0.57046078864475	0.998591218466416	Exon	Hippocampus
e518844	ENSG00000169398.19	ENSG00000169398	PTK2	-0.0205536396210295	-0.166687823433096	-0.567880598499551	0.570461905071103	0.998591218466416	Exon	Hippocampus
e447967	ENSG00000146701.11	ENSG00000146701	MDH2	-0.0213498440851926	1.87779336518866	-0.567880596514627	0.570461906417591	0.998591218466416	Exon	Hippocampus
e433408	ENSG00000106052.13	ENSG00000106052	TAX1BP1	0.0192260050855423	1.40550612419143	0.567876335794448	0.570464796712428	0.998591218466416	Exon	Hippocampus
e392462	ENSG00000124713.5	ENSG00000124713	GNMT	0.0405636353561281	-2.37356583500638	0.56787619008289	0.570464895557195	0.998591218466416	Exon	Hippocampus
e26398	ENSG00000119535.17	ENSG00000119535	CSF3R	0.0493597164816116	-2.12101563662118	0.567871709352568	0.570467935105546	0.998591218466416	Exon	Hippocampus
e833060	ENSG00000074603.18	ENSG00000074603	DPP8	0.0164042679041311	1.22036893529335	0.567866117670135	0.570471728290271	0.998591218466416	Exon	Hippocampus
e583290	ENSG00000148634.15	ENSG00000148634	HERC4	0.0270775570486074	-1.24756014996241	0.567846103224733	0.570485305427826	0.998591218466416	Exon	Hippocampus
e645967	ENSG00000175115.11	ENSG00000175115	PACS1	-0.0273777005797463	-0.104937025495833	-0.567839462565983	0.570489810265162	0.998591218466416	Exon	Hippocampus
e421416	ENSG00000120438.11	ENSG00000120438	TCP1	0.0229831522198065	1.71724882037805	0.567829615518074	0.570496490258634	0.998591218466416	Exon	Hippocampus
e212172	ENSG00000235257.8	ENSG00000235257	ITGA9-AS1	0.0301458611355549	-1.52719759789578	0.567827248165626	0.570498096217495	0.998591218466416	Exon	Hippocampus
e113839	ENSG00000119778.14	ENSG00000119778	ATAD2B	-0.023437560847877	-0.450291403501538	-0.567827194740941	0.57049813245963	0.998591218466416	Exon	Hippocampus
e795738	ENSG00000021645.18	ENSG00000021645	NRXN3	-0.0415180385688959	-1.32273812295016	-0.567812757696916	0.570507926273947	0.998591218466416	Exon	Hippocampus
e572514	ENSG00000077327.15	ENSG00000077327	SPAG6	-0.120302777796061	-0.613209700345318	-0.567806901399809	0.570511899096736	0.998591218466416	Exon	Hippocampus
e375626	ENSG00000047579.19	ENSG00000047579	DTNBP1	-0.0343777771462428	-0.583199718207135	-0.567803479004836	0.570514220803504	0.998591218466416	Exon	Hippocampus
e511046	ENSG00000164930.11	ENSG00000164930	FZD6	-0.0538847537995816	-2.12269684798413	-0.567797692899663	0.570518146029793	0.998591218466416	Exon	Hippocampus
e648829	ENSG00000110697.12	ENSG00000110697	PITPNM1	-0.0372822749701212	-1.25112303591408	-0.567797428739311	0.570518325233405	0.998591218466416	Exon	Hippocampus
e462515	ENSG00000005483.20	ENSG00000005483	KMT2E	0.033410917126356	-2.4865795773397	0.56779465488616	0.570520206987906	0.998591218466416	Exon	Hippocampus
e344208	ENSG00000134987.11	ENSG00000134987	WDR36	-0.0274019381972455	-1.64968582846365	-0.567793180994393	0.570521206862689	0.998591218466416	Exon	Hippocampus
e123248	ENSG00000057935.13	ENSG00000057935	MTA3	0.0206350238527437	0.357780574586048	0.56778839045757	0.570524456725135	0.998591218466416	Exon	Hippocampus
e659812	ENSG00000151376.16	ENSG00000151376	ME3	0.0375913678373088	-2.15017169594647	0.567785859590626	0.570526173648909	0.998591218466416	Exon	Hippocampus
e648630	ENSG00000172725.13	ENSG00000172725	CORO1B	0.043408377507836	-2.74152706346828	0.567778022462105	0.570531490321912	0.998591218466416	Exon	Hippocampus
e648677	ENSG00000172725.13	ENSG00000172725	CORO1B	0.043408377507836	-2.74152706346828	0.567778022462105	0.570531490321912	0.998591218466416	Exon	Hippocampus
e431325	ENSG00000105877.17	ENSG00000105877	DNAH11	-0.121789317966227	-3.19670340823645	-0.567770381518544	0.570536673926734	0.998591218466416	Exon	Hippocampus
e817866	ENSG00000103932.11	ENSG00000103932	RPAP1	-0.0357323347754837	-2.60359808791008	-0.567767585620669	0.570538570665351	0.998591218466416	Exon	Hippocampus
e598518	ENSG00000107872.12	ENSG00000107872	FBXL15	-0.0419842619485693	-1.74916078492678	-0.567765716490018	0.570539838686269	0.998591218466416	Exon	Hippocampus
e259142	ENSG00000186432.8	ENSG00000186432	KPNA4	-0.0197509429915637	-0.106188618793235	-0.567764811460351	0.570540452660179	0.998591218466416	Exon	Hippocampus
e937569	ENSG00000185158.12	ENSG00000185158	LRRC37B	0.022864189211269	0.255741949788963	0.567764564540409	0.57054062017121	0.998591218466416	Exon	Hippocampus
e332339	ENSG00000113593.11	ENSG00000113593	PPWD1	0.0210086742031815	0.0561456518984822	0.567761144305994	0.57054294046816	0.998591218466416	Exon	Hippocampus
e332344	ENSG00000113593.11	ENSG00000113593	PPWD1	0.0210086742031815	0.0561456518984822	0.567761144305994	0.57054294046816	0.998591218466416	Exon	Hippocampus
e332349	ENSG00000113593.11	ENSG00000113593	PPWD1	0.0210086742031815	0.0561456518984822	0.567761144305994	0.57054294046816	0.998591218466416	Exon	Hippocampus
e332361	ENSG00000113593.11	ENSG00000113593	PPWD1	0.0210086742031815	0.0561456518984822	0.567761144305994	0.57054294046816	0.998591218466416	Exon	Hippocampus
e204960	ENSG00000132182.11	ENSG00000132182	NUP210	-0.036975356639119	-2.25477894676915	-0.567754330009292	0.570547563320268	0.998591218466416	Exon	Hippocampus
e473724	ENSG00000133606.10	ENSG00000133606	MKRN1	0.0184583295452103	-0.36422440899131	0.56775135388263	0.570549582344728	0.998591218466416	Exon	Hippocampus
e1021199	ENSG00000167807.15	ENSG00000167807		0.0259628493762473	-0.0850315837701607	0.567750842012658	0.570549929601124	0.998591218466416	Exon	Hippocampus
e1048478	ENSG00000104835.14	ENSG00000104835	SARS2	-0.0330956853555592	-2.24837064238697	-0.567750653159422	0.57055005772059	0.998591218466416	Exon	Hippocampus
e978283	ENSG00000183077.15	ENSG00000183077	AFMID	0.0300254662839998	1.20955185335143	0.567748341674901	0.570551625850309	0.998591218466416	Exon	Hippocampus
e835707	ENSG00000140332.15	ENSG00000140332	TLE3	-0.0333300088761302	-1.04714560013963	-0.56774687751934	0.570552619146302	0.998591218466416	Exon	Hippocampus
e99594	ENSG00000143514.16	ENSG00000143514	TP53BP2	-0.0224443343371776	1.50796581519733	-0.567742763121422	0.570555410394418	0.998591218466416	Exon	Hippocampus
e1084674	ENSG00000100997.18	ENSG00000100997	ABHD12	-0.0419851530132542	-2.74547822314465	-0.567736603703817	0.570559589016263	0.998591218466416	Exon	Hippocampus
e734588	ENSG00000111237.18	ENSG00000111237	VPS29	-0.0252530066767834	-0.171339471094182	-0.567736051808799	0.570559963429094	0.998591218466416	Exon	Hippocampus
e590974	ENSG00000173267.13	ENSG00000173267	SNCG	-0.0480806297300622	2.52244713195795	-0.567735932268813	0.570560044526606	0.998591218466416	Exon	Hippocampus
e35193	ENSG00000123472.12	ENSG00000123472	ATPAF1	0.0186101811521435	0.858543847611086	0.567733928800999	0.570561403706571	0.998591218466416	Exon	Hippocampus
e927889	ENSG00000133027.17	ENSG00000133027	PEMT	-0.0416813291270556	-2.86321322738114	-0.567733699870032	0.570561559016569	0.998591218466416	Exon	Hippocampus
e403740	ENSG00000135336.14	ENSG00000135336	ORC3	0.0196832384263053	0.367626062772094	0.567730077475272	0.570564016502967	0.998591218466416	Exon	Hippocampus
e51934	ENSG00000137996.12	ENSG00000137996	RTCA	0.0253086846196695	1.05841968187643	0.567728866424887	0.570564838098661	0.998591218466416	Exon	Hippocampus
e189562	ENSG00000152056.16	ENSG00000152056	AP1S3	0.0433733008243158	-2.52159160283996	0.567714051323698	0.570574888942936	0.998591218466416	Exon	Hippocampus
e90375	ENSG00000118194.18	ENSG00000118194	TNNT2	0.117519485324634	-3.39113194675915	0.567708757121111	0.570578480650436	0.998591218466416	Exon	Hippocampus
e255845	ENSG00000144895.11	ENSG00000144895	EIF2A	0.0192425549550234	0.151110019460403	0.567706193007477	0.570580220207357	0.998591218466416	Exon	Hippocampus
e365981	ENSG00000174705.12	ENSG00000174705	SH3PXD2B	-0.0321324573431775	-1.69518432479219	-0.567704369946951	0.570581457017408	0.998591218466416	Exon	Hippocampus
e988956	ENSG00000154864.11	ENSG00000154864	PIEZO2	0.0628813217042941	-2.56808953606222	0.567704204391279	0.570581569334597	0.998591218466416	Exon	Hippocampus
e1075114	ENSG00000198046.11	ENSG00000198046	ZNF667	-0.0405896027336372	-2.28111866164128	-0.567702851999197	0.570582486832268	0.998591218466416	Exon	Hippocampus
e347049	ENSG00000151292.17	ENSG00000151292	CSNK1G3	0.0232074297657115	0.976425698434477	0.567701846396118	0.570583169059792	0.998591218466416	Exon	Hippocampus
e705295	ENSG00000050438.16	ENSG00000050438	SLC4A8	-0.0261034110233098	0.710971077951033	-0.567701198903114	0.570583608336248	0.998591218466416	Exon	Hippocampus
e702831	ENSG00000110844.13	ENSG00000110844	PRPF40B	0.0240371738154293	-1.31569884347803	0.567696095618539	0.570587070545745	0.998591218466416	Exon	Hippocampus
e443440	ENSG00000241258.6	ENSG00000241258	CRCP	0.0109958314028507	3.20377377643333	0.567693879946825	0.570588573721886	0.998591218466416	Exon	Hippocampus
e153714	ENSG00000136002.17	ENSG00000136002	ARHGEF4	-0.0273978181938187	1.92655184322259	-0.567692973433038	0.570589188727755	0.998591218466416	Exon	Hippocampus
e1137104	ENSG00000100147.13	ENSG00000100147	CCDC134	0.0343046677045878	-2.18986699047384	0.567691859919048	0.57058994416914	0.998591218466416	Exon	Hippocampus
e405334	ENSG00000112237.12	ENSG00000112237	CCNC	0.0312400120788386	-1.32090848474818	0.56769020406714	0.570591067549769	0.998591218466416	Exon	Hippocampus
e693392	ENSG00000123104.11	ENSG00000123104	ITPR2	-0.0258450287777593	-0.764917238679981	-0.56768996206699	0.570591231730168	0.998591218466416	Exon	Hippocampus
e411213	ENSG00000172673.10	ENSG00000172673	THEMIS	0.0760684006605911	-2.84338922985328	0.567687130198249	0.570593152959335	0.998591218466416	Exon	Hippocampus
e423766	ENSG00000186340.14	ENSG00000186340	THBS2	-0.0439662683056756	-1.54319258227238	-0.567685852214709	0.570594019984733	0.998591218466416	Exon	Hippocampus
e1096204	ENSG00000124228.14	ENSG00000124228	DDX27	-0.0240840723324065	-1.2290425936585	-0.567682282415454	0.570596441855429	0.998591218466416	Exon	Hippocampus
e1014919	ENSG00000031823.14	ENSG00000031823	RANBP3	-0.0172110954489385	0.334259984960072	-0.567672458774915	0.570603106565702	0.998591218466416	Exon	Hippocampus
e988518	ENSG00000017797.11	ENSG00000017797	RALBP1	0.0187028014073892	1.70044166543488	0.567666551022172	0.570607114615098	0.998591218466416	Exon	Hippocampus
e267361	ENSG00000113790.10	ENSG00000113790	EHHADH	-0.0544576976573889	-2.72386084565523	-0.567664243353882	0.57060868023074	0.998591218466416	Exon	Hippocampus
e134510	ENSG00000135624.15	ENSG00000135624	CCT7	0.0299568062631699	-0.189173830657649	0.567664125138783	0.570608760432707	0.998591218466416	Exon	Hippocampus
e134512	ENSG00000135624.15	ENSG00000135624	CCT7	0.0299568062631699	-0.189173830657649	0.567664125138783	0.570608760432707	0.998591218466416	Exon	Hippocampus
e134525	ENSG00000135624.15	ENSG00000135624	CCT7	0.0299568062631699	-0.189173830657649	0.567664125138783	0.570608760432707	0.998591218466416	Exon	Hippocampus
e611	ENSG00000188976.10	ENSG00000188976	NOC2L	-0.0306677798582801	-1.35013590736286	-0.567660592445236	0.570611157159245	0.998591218466416	Exon	Hippocampus
e1051546	ENSG00000086544.2	ENSG00000086544	ITPKC	0.0283873388633692	-0.623676884999126	0.567653416668355	0.570616025520178	0.998591218466416	Exon	Hippocampus
e643311	ENSG00000162298.17	ENSG00000162298	SYVN1	0.0237648912031373	-0.987984992910487	0.567649702309552	0.570618545511475	0.998591218466416	Exon	Hippocampus
e483713	ENSG00000171044.10	ENSG00000171044	XKR6	0.0480834281555821	-2.96709540888944	0.567640803416244	0.570624582950316	0.998591218466416	Exon	Hippocampus
e963933	ENSG00000062725.9	ENSG00000062725	APPBP2	0.0232467121193138	0.523159745828566	0.567640547869404	0.570624756326081	0.998591218466416	Exon	Hippocampus
e646010	ENSG00000175115.11	ENSG00000175115	PACS1	-0.0261664910762712	-0.285607850923737	-0.567638512912492	0.570626136943587	0.998591218466416	Exon	Hippocampus
e679314	ENSG00000006831.9	ENSG00000006831	ADIPOR2	0.0329413209782159	0.039136855251029	0.56763636688175	0.570627592920918	0.998591218466416	Exon	Hippocampus
e86978	ENSG00000116698.20	ENSG00000116698	SMG7	0.0239154278539535	-0.0391539080357866	0.56763417246619	0.570629081726828	0.998591218466416	Exon	Hippocampus
e1058473	ENSG00000125755.18	ENSG00000125755	SYMPK	-0.0170596547555449	0.128062260835073	-0.567633823232948	0.570629318665036	0.998591218466416	Exon	Hippocampus
e760835	ENSG00000125257.13	ENSG00000125257	ABCC4	-0.043488213867975	-2.36706476231059	-0.567631081631859	0.570631178713114	0.998591218466416	Exon	Hippocampus
e519033	ENSG00000022567.9	ENSG00000022567	SLC45A4	-0.0261943039581104	0.489654758579845	-0.567626347483771	0.570634390617941	0.998591218466416	Exon	Hippocampus
e985019	ENSG00000141542.10	ENSG00000141542	RAB40B	0.0290580667208246	1.33713026909959	0.567626232628053	0.570634468542445	0.998591218466416	Exon	Hippocampus
e44148	ENSG00000116754.13	ENSG00000116754	SRSF11	0.030518012978713	-1.84510851070273	0.567624327172263	0.570635761310328	0.998591218466416	Exon	Hippocampus
e947354	ENSG00000033627.15	ENSG00000033627	ATP6V0A1	-0.0220640276136407	2.07803437296899	-0.567616592139556	0.570641009203941	0.998591218466416	Exon	Hippocampus
e428622	ENSG00000106415.12	ENSG00000106415	GLCCI1	-0.0475052381975317	-2.82840482557047	-0.567605017513612	0.570648862142816	0.998591218466416	Exon	Hippocampus
e1056350	ENSG00000187244.10	ENSG00000187244	BCAM	-0.053028722677854	-2.7282344804355	-0.56759703743036	0.570654276352721	0.998591218466416	Exon	Hippocampus
e490889	ENSG00000120915.13	ENSG00000120915	EPHX2	-0.0480930678025413	-1.79281792230037	-0.567592939316579	0.570657056790432	0.998591218466416	Exon	Hippocampus
e813028	ENSG00000198838.13	ENSG00000198838	RYR3	-0.0280652755960234	0.29640398390121	-0.567591438754325	0.57065807487503	0.998591218466416	Exon	Hippocampus
e188355	ENSG00000123992.18	ENSG00000123992	DNPEP	-0.0317967880145035	-2.43428124664127	-0.567576638606034	0.570668116359692	0.998591218466416	Exon	Hippocampus
e1070123	ENSG00000197928.10	ENSG00000197928	ZNF677	-0.0302557363223584	-2.10255752772988	-0.56757530108069	0.57066902383721	0.998591218466416	Exon	Hippocampus
e426754	ENSG00000196204.11	ENSG00000196204	RNF216P1	0.0200686858483407	-0.111761960862796	0.567573993203719	0.570669911199716	0.998591218466416	Exon	Hippocampus
e227500	ENSG00000010327.10	ENSG00000010327	STAB1	-0.0617939018349952	-1.52767139633816	-0.567572652697535	0.570670820701029	0.998591218466416	Exon	Hippocampus
e1067134	ENSG00000204653.9	ENSG00000204653	ASPDH	0.0532130816647161	-3.04808274458713	0.567565322265135	0.570675794235958	0.998591218466416	Exon	Hippocampus
e924715	ENSG00000007174.17	ENSG00000007174	DNAH9	-0.0712672056507153	-1.50050396345043	-0.567550119636353	0.570686108946675	0.998591218466416	Exon	Hippocampus
e612744	ENSG00000110651.11	ENSG00000110651	CD81	-0.0195933121352329	1.89394220155625	-0.567549126489468	0.57068678278211	0.998591218466416	Exon	Hippocampus
e1169365	ENSG00000134597.14	ENSG00000134597	RBMX2	0.0137894491093183	1.44506284170927	0.567548099680149	0.570687479457408	0.998591218466416	Exon	Hippocampus
e949696	ENSG00000067596.10	ENSG00000067596	DHX8	0.0285546960932222	-1.61813652430321	0.567543027998159	0.57069092052638	0.998591218466416	Exon	Hippocampus
e547862	ENSG00000106868.16	ENSG00000106868	SUSD1	0.0268556425550623	-0.735833142112355	0.567540069093637	0.570692928108441	0.998591218466416	Exon	Hippocampus
e1020532	ENSG00000130813.17	ENSG00000130813	C19orf66	-0.0435794983022031	-2.6841637075152	-0.567535336976717	0.570696138801367	0.998591218466416	Exon	Hippocampus
e571086	ENSG00000077943.7	ENSG00000077943	ITGA8	-0.0533821643078915	-0.905230760619262	-0.567534854771681	0.570696465973036	0.998591218466416	Exon	Hippocampus
e25131	ENSG00000271741.1	ENSG00000271741		0.0215249581448419	-1.19966131527169	0.567534555479135	0.570696669040313	0.998591218466416	Exon	Hippocampus
e168063	ENSG00000138433.15	ENSG00000138433	CIR1	-0.0242320556890527	-0.521232035767319	-0.567531568184542	0.570698695894486	0.998591218466416	Exon	Hippocampus
e713124	ENSG00000170581.13	ENSG00000170581	STAT2	0.0208889516548461	0.251551475292259	0.567523699934578	0.570704034452164	0.998591218466416	Exon	Hippocampus
e1071152	ENSG00000125505.16	ENSG00000125505	MBOAT7	-0.0355654985121836	-0.84673144775804	-0.56751908168913	0.570707167913522	0.998591218466416	Exon	Hippocampus
e1022769	ENSG00000130733.10	ENSG00000130733	YIPF2	-0.0428323279851546	-2.86406802055906	-0.567518695472541	0.57070742996033	0.998591218466416	Exon	Hippocampus
e212131	ENSG00000144668.11	ENSG00000144668	ITGA9	-0.0511153247007255	-2.35189354516466	-0.567515917465073	0.57070931483184	0.998591218466416	Exon	Hippocampus
e582474	ENSG00000151150.21	ENSG00000151150	ANK3	0.0228854391885846	2.04587173787436	0.567515049271232	0.570709903899922	0.998591218466416	Exon	Hippocampus
e137898	ENSG00000115459.17	ENSG00000115459	ELMOD3	0.0170956610607741	0.607521449476222	0.567503678963655	0.570717618661609	0.998591218466416	Exon	Hippocampus
e664539	ENSG00000149308.16	ENSG00000149308	NPAT	0.0221372789102581	-0.988800838777152	0.567499699768016	0.570720318560429	0.998591218466416	Exon	Hippocampus
e488289	ENSG00000168495.12	ENSG00000168495	POLR3D	0.0236620168686692	-0.939094374555687	0.567491124096198	0.570726137205944	0.998591218466416	Exon	Hippocampus
e569586	ENSG00000065665.20	ENSG00000065665	SEC61A2	-0.0232279414814204	0.433169811567199	-0.567487530539703	0.570728575464329	0.998591218466416	Exon	Hippocampus
e332571	ENSG00000123213.22	ENSG00000123213	NLN	0.0237854279782053	-0.363081713047467	0.567482890850657	0.570731723539839	0.998591218466416	Exon	Hippocampus
e750633	ENSG00000132938.19	ENSG00000132938	MTUS2	-0.0369433017419771	-1.56354693547838	-0.567481447718163	0.570732702721391	0.998591218466416	Exon	Hippocampus
e698682	ENSG00000189079.15	ENSG00000189079	ARID2	0.0266404629135932	-1.31338563640914	0.567481343278377	0.570732773584986	0.998591218466416	Exon	Hippocampus
e872172	ENSG00000103550.13	ENSG00000103550	KNOP1	0.0236789943090527	0.676133247757332	0.567481216928054	0.570732859315137	0.998591218466416	Exon	Hippocampus
e878943	ENSG00000177548.12	ENSG00000177548	RABEP2	0.0305245599991896	-1.82669867188289	0.567479526487254	0.570734006299315	0.998591218466416	Exon	Hippocampus
e865930	ENSG00000078328.19	ENSG00000078328	RBFOX1	-0.0437038125248749	-1.77125820538747	-0.567477554030037	0.570735344636377	0.998591218466416	Exon	Hippocampus
e270230	ENSG00000198836.8	ENSG00000198836	OPA1	0.0455340304906229	-1.91501340045062	0.567476699324548	0.570735924565282	0.998591218466416	Exon	Hippocampus
e337287	ENSG00000113231.13	ENSG00000113231	PDE8B	-0.0331913840884598	0.0227658267258516	-0.567467560601912	0.570742125326279	0.998591218466416	Exon	Hippocampus
e343736	ENSG00000145743.15	ENSG00000145743	FBXL17	0.0229877511630271	1.29195833703154	0.567461393129346	0.570746310067544	0.998591218466416	Exon	Hippocampus
e537261	ENSG00000107282.7	ENSG00000107282	APBA1	-0.028761362449063	5.13419876840398	-0.567456159729968	0.570749861034828	0.998591218466416	Exon	Hippocampus
e408601	ENSG00000074935.13	ENSG00000074935	TUBE1	0.0192254231259748	-0.304318052264959	0.5674554616146	0.570750334721018	0.998591218466416	Exon	Hippocampus
e8583	ENSG00000142657.20	ENSG00000142657	PGD	-0.0176140041580644	0.556596727395547	-0.567453763129866	0.570751487179978	0.998591218466416	Exon	Hippocampus
e99302	ENSG00000143502.14	ENSG00000143502	SUSD4	-0.0532143052875217	1.14542935455316	-0.567441662502656	0.570759697751826	0.998591218466416	Exon	Hippocampus
e14398	ENSG00000117245.12	ENSG00000117245	KIF17	-0.0555316679204941	-3.16968790843411	-0.567435215603861	0.570764072153573	0.998591218466416	Exon	Hippocampus
e243303	ENSG00000173226.16	ENSG00000173226	IQCB1	0.0421964992597181	-3.01370991771758	0.567429814665754	0.570767736853983	0.998591218466416	Exon	Hippocampus
e243318	ENSG00000173226.16	ENSG00000173226	IQCB1	0.0421964992597181	-3.01370991771758	0.567429814665754	0.570767736853983	0.998591218466416	Exon	Hippocampus
e243344	ENSG00000173226.16	ENSG00000173226	IQCB1	0.0421964992597181	-3.01370991771758	0.567429814665754	0.570767736853983	0.998591218466416	Exon	Hippocampus
e243360	ENSG00000173226.16	ENSG00000173226	IQCB1	0.0421964992597181	-3.01370991771758	0.567429814665754	0.570767736853983	0.998591218466416	Exon	Hippocampus
e938151	ENSG00000010244.17	ENSG00000010244	ZNF207	-0.0165661130688742	1.35257278952645	-0.567421453887049	0.570773409918253	0.998591218466416	Exon	Hippocampus
e473222	ENSG00000059377.15	ENSG00000059377	TBXAS1	-0.0539043338943814	-2.57835437348526	-0.567420245467399	0.570774229873095	0.998591218466416	Exon	Hippocampus
e798093	ENSG00000133943.20	ENSG00000133943	C14orf159	-0.0504836761494185	-2.21855097634901	-0.567419268270006	0.570774892935991	0.998591218466416	Exon	Hippocampus
e105658	ENSG00000198626.15	ENSG00000198626	RYR2	0.0346416063419377	1.34492306311876	0.567418848012054	0.570775178095946	0.998591218466416	Exon	Hippocampus
e724900	ENSG00000139324.11	ENSG00000139324	TMTC3	0.0238921539376035	-0.72717802399097	0.567415311929281	0.570777577456472	0.998591218466416	Exon	Hippocampus
e1026027	ENSG00000104889.4	ENSG00000104889	RNASEH2A	0.0287545824544414	-2.01078319695067	0.567408335277819	0.570782311381894	0.998591218466416	Exon	Hippocampus
e925769	ENSG00000175106.16	ENSG00000175106	TVP23C	-0.0242482199296412	-0.380239435531212	-0.567402100639644	0.570786541838746	0.998591218466416	Exon	Hippocampus
e282666	ENSG00000185774.14	ENSG00000185774	KCNIP4	0.047156246014052	-0.955257643860166	0.567401378478221	0.570787031855759	0.998591218466416	Exon	Hippocampus
e652379	ENSG00000184154.13	ENSG00000184154	LRTOMT	0.0305365898609798	-2.07442334311572	0.56740075675017	0.570787453724651	0.998591218466416	Exon	Hippocampus
e387355	ENSG00000204209.10	ENSG00000204209	DAXX	0.0178204928435619	-0.146383704551582	0.5673998227712	0.570788087469336	0.998591218466416	Exon	Hippocampus
e307280	ENSG00000145375.7	ENSG00000145375	SPATA5	0.0175259415187125	0.752388364165137	0.567399370932401	0.57078839406141	0.998591218466416	Exon	Hippocampus
e528371	ENSG00000173068.17	ENSG00000173068	BNC2	-0.0716954524199373	-0.162112384000741	-0.567396644200386	0.570790244268125	0.998591218466416	Exon	Hippocampus
e469870	ENSG00000186591.11	ENSG00000186591	UBE2H	-0.022391891830942	0.566178216479577	-0.567393763571558	0.570792198903662	0.998591218466416	Exon	Hippocampus
e608314	ENSG00000177963.13	ENSG00000177963	RIC8A	-0.0254325329894124	-0.983752241956271	-0.567391048645098	0.570794041105657	0.998591218466416	Exon	Hippocampus
e502068	ENSG00000066777.8	ENSG00000066777	ARFGEF1	-0.0217561484294894	-0.457522930454723	-0.567389707238204	0.570794951312746	0.998591218466416	Exon	Hippocampus
e563778	ENSG00000107331.16	ENSG00000107331	ABCA2	0.0292400704306793	2.30890107382997	0.567389527303118	0.57079507340714	0.998591218466416	Exon	Hippocampus
e817984	ENSG00000174197.16	ENSG00000174197	MGA	0.0135751814628258	3.689696790746	0.567376344787381	0.570804018396217	0.998591218466416	Exon	Hippocampus
e976267	ENSG00000161542.16	ENSG00000161542	PRPSAP1	-0.0169905380148019	0.159259660041173	-0.567375602045744	0.570804522385157	0.998591218466416	Exon	Hippocampus
e443434	ENSG00000241258.6	ENSG00000241258	CRCP	0.0109894462721898	3.20383001609083	0.567365754229044	0.570811204662527	0.998591218466416	Exon	Hippocampus
e995873	ENSG00000134779.14	ENSG00000134779	TPGS2	0.0303206457777896	0.788153890199549	0.567362326996647	0.570813530234235	0.998591218466416	Exon	Hippocampus
e913874	ENSG00000167723.14	ENSG00000167723	TRPV3	-0.0485479497885384	-2.82995848176651	-0.567355070610638	0.570818454118956	0.998591218466416	Exon	Hippocampus
e207071	ENSG00000131374.14	ENSG00000131374	TBC1D5	-0.0174193384112988	1.99813695286923	-0.567341327927545	0.57082777939342	0.998591218466416	Exon	Hippocampus
e1153	ENSG00000078808.16	ENSG00000078808	SDF4	-0.0189844301374495	0.938488282882855	-0.567341247547992	0.570827833936215	0.998591218466416	Exon	Hippocampus
e320006	ENSG00000180104.15	ENSG00000180104	EXOC3	0.0144673048022314	0.723675621535838	0.567334740272057	0.570832249557654	0.998591218466416	Exon	Hippocampus
e354265	ENSG00000184584.12	ENSG00000184584	TMEM173	-0.0662668067925305	-3.14458182850866	-0.567329037219452	0.570836119473266	0.998591218466416	Exon	Hippocampus
e617948	ENSG00000184014.7	ENSG00000184014	DENND5A	0.0250196248267536	-0.35237202331143	0.567326016732653	0.570838169087536	0.998591218466416	Exon	Hippocampus
e618042	ENSG00000184014.7	ENSG00000184014	DENND5A	0.0250196248267536	-0.35237202331143	0.567326016732653	0.570838169087536	0.998591218466416	Exon	Hippocampus
e781919	ENSG00000197930.12	ENSG00000197930	ERO1A	-0.0293721075490508	-1.3569402760237	-0.567324341510831	0.570839305845735	0.998591218466416	Exon	Hippocampus
e951151	ENSG00000030582.16	ENSG00000030582	GRN	-0.0282396865932266	0.121844763236552	-0.567324112351569	0.57083946134682	0.998591218466416	Exon	Hippocampus
e641055	ENSG00000182450.12	ENSG00000182450	KCNK4	0.051162322113769	-2.26899016251055	0.567322373013229	0.570840641613976	0.998591218466416	Exon	Hippocampus
e136671	ENSG00000135622.12	ENSG00000135622	SEMA4F	-0.0340604133047582	-0.320202336623375	-0.56731916974256	0.570842815268395	0.998591218466416	Exon	Hippocampus
e915212	ENSG00000132382.14	ENSG00000132382	MYBBP1A	0.0351192367227794	-1.70532994828293	0.567318200556604	0.57084347293303	0.998591218466416	Exon	Hippocampus
e974519	ENSG00000132470.13	ENSG00000132470	ITGB4	-0.0447447442918592	-0.657603769716536	-0.567314287183232	0.570846128451124	0.998591218466416	Exon	Hippocampus
e430009	ENSG00000136261.14	ENSG00000136261	BZW2	0.0260396799928392	-0.854705909744692	0.567310051184007	0.570849002901773	0.998591218466416	Exon	Hippocampus
e776996	ENSG00000151322.18	ENSG00000151322	NPAS3	-0.0463239252409052	-2.95356235981228	-0.567305299519123	0.570852227279393	0.998591218466416	Exon	Hippocampus
e38845	ENSG00000116209.11	ENSG00000116209	TMEM59	0.0323542838032436	3.01816643029934	0.567291164796289	0.570861818849862	0.998591218466416	Exon	Hippocampus
e529838	ENSG00000120156.20	ENSG00000120156	TEK	0.0348817172267829	-1.88947083720451	0.567290436960196	0.570862312748521	0.998591218466416	Exon	Hippocampus
e201071	ENSG00000227110.6	ENSG00000227110	LMCD1-AS1	-0.0432365669631565	-2.43252268164161	-0.567279086676914	0.570870014907005	0.998591218466416	Exon	Hippocampus
e901697	ENSG00000182149.20	ENSG00000182149	IST1	0.022053166929159	-0.158851644783091	0.56727297655176	0.570874161181122	0.998591218466416	Exon	Hippocampus
e901712	ENSG00000182149.20	ENSG00000182149	IST1	0.022053166929159	-0.158851644783091	0.56727297655176	0.570874161181122	0.998591218466416	Exon	Hippocampus
e1118327	ENSG00000237517.9	ENSG00000237517	DGCR5	-0.042706437360304	-0.154665296392835	-0.567267249159925	0.57087804774904	0.998591218466416	Exon	Hippocampus
e865957	ENSG00000259963.1	ENSG00000259963		-0.0492846378995867	-2.20618424982512	-0.567252933360074	0.570887762405714	0.998591218466416	Exon	Hippocampus
e697358	ENSG00000018236.14	ENSG00000018236	CNTN1	0.0271052617785465	2.97134947933011	0.567251323343804	0.570888854962626	0.998591218466416	Exon	Hippocampus
e764789	ENSG00000126217.20	ENSG00000126217	MCF2L	-0.0454547877498586	-2.71643290052442	-0.567243249948118	0.570894333583368	0.998591218466416	Exon	Hippocampus
e413823	ENSG00000112339.14	ENSG00000112339	HBS1L	0.023926077069435	1.18444511302577	0.567234054477882	0.570900573676525	0.998591218466416	Exon	Hippocampus
e170360	ENSG00000155657.25	ENSG00000155657	TTN	-0.0641097103343671	-3.33722449894872	-0.567225963410906	0.570906064342947	0.998591218466416	Exon	Hippocampus
e263263	ENSG00000114416.17	ENSG00000114416	FXR1	0.0169512149913948	0.371567690439516	0.567225152221951	0.570906614824019	0.998591218466416	Exon	Hippocampus
e919798	ENSG00000215041.9	ENSG00000215041	NEURL4	0.0284020890935566	-1.45525748121181	0.567224678695526	0.570906936163982	0.998591218466416	Exon	Hippocampus
e104717	ENSG00000116957.12	ENSG00000116957	TBCE	0.0321557540765885	-2.46694588795132	0.56722445147904	0.570907090355486	0.998591218466416	Exon	Hippocampus
e59973	ENSG00000265808.3	ENSG00000265808	SEC22B	-0.0160680972408365	0.345506203760423	-0.567218624117349	0.570911044871409	0.998591218466416	Exon	Hippocampus
e409867	ENSG00000111879.18	ENSG00000111879	FAM184A	0.0227595391524408	-0.45620453052803	0.56720531473883	0.570920076820728	0.998591218466416	Exon	Hippocampus
e927105	ENSG00000141040.14	ENSG00000141040	ZNF287	-0.0296324431568431	-1.55879860470018	-0.567203328007071	0.570921425053369	0.998591218466416	Exon	Hippocampus
e752276	ENSG00000172915.18	ENSG00000172915	NBEA	0.0312945556516424	1.45622117557196	0.567201028784093	0.570922985350187	0.998591218466416	Exon	Hippocampus
e910294	ENSG00000140995.16	ENSG00000140995	DEF8	-0.0365343824096893	-2.21844042288033	-0.567198297657322	0.570924838747852	0.998591218466416	Exon	Hippocampus
e1068142	ENSG00000105383.14	ENSG00000105383	CD33	0.0604078061410875	-2.89671740780832	0.56719038290709	0.570930209873107	0.998591218466416	Exon	Hippocampus
e490876	ENSG00000120915.13	ENSG00000120915	EPHX2	0.0465414769728529	-1.0761851295978	0.56718418434137	0.570934416374312	0.998591218466416	Exon	Hippocampus
e972436	ENSG00000125458.6	ENSG00000125458	NT5C	-0.0317607173094544	-1.75179566971245	-0.567182533344257	0.570935536784605	0.998591218466416	Exon	Hippocampus
e361892	ENSG00000170271.10	ENSG00000170271	FAXDC2	0.0323771258730348	0.0893892958141695	0.567180295604334	0.570937055375759	0.998591218466416	Exon	Hippocampus
e335039	ENSG00000164326.4	ENSG00000164326	CARTPT	-0.0695991703842375	-0.699441020807109	-0.567174729634572	0.57094083260255	0.998591218466416	Exon	Hippocampus
e174736	ENSG00000204253.4	ENSG00000204253	HNRNPCP2	0.0191355987084377	0.663910680766215	0.567172389788141	0.570942420493045	0.998591218466416	Exon	Hippocampus
e1103906	ENSG00000215559.8	ENSG00000215559	ANKRD20A11P	-0.0868500789655859	-2.34024880821478	-0.567171434434253	0.57094306882567	0.998591218466416	Exon	Hippocampus
e700523	ENSG00000152556.15	ENSG00000152556	PFKM	0.0196136301799478	0.796548256554247	0.567168085646334	0.570945341419253	0.998591218466416	Exon	Hippocampus
e632362	ENSG00000252874.2	ENSG00000252874		-0.0298930737335665	-2.31849679408759	-0.567162965920471	0.570948815835794	0.998591218466416	Exon	Hippocampus
e720759	ENSG00000127329.15	ENSG00000127329	PTPRB	0.0282932907584592	-0.0942182647860682	0.567158573799059	0.570951796483767	0.998591218466416	Exon	Hippocampus
e798135	ENSG00000133943.20	ENSG00000133943	C14orf159	0.0191515540407507	0.332262008006694	0.567155114517217	0.570954144079256	0.998591218466416	Exon	Hippocampus
e772027	ENSG00000157326.18	ENSG00000157326	DHRS4	0.0486784723461406	-2.03735717939521	0.56714911390916	0.570958216322835	0.998591218466416	Exon	Hippocampus
e413813	ENSG00000112339.14	ENSG00000112339	HBS1L	0.0252862944643664	0.759392046091473	0.567139244639676	0.57096491401915	0.998591218466416	Exon	Hippocampus
e1104832	ENSG00000224924.6	ENSG00000224924	LINC00320	0.0365954153216382	0.406761076333218	0.567131255136197	0.570970336055664	0.998591218466416	Exon	Hippocampus
e237131	ENSG00000168386.18	ENSG00000168386	FILIP1L	0.0647982135998675	-3.13341632334772	0.567126319418269	0.57097368566821	0.998591218466416	Exon	Hippocampus
e832834	ENSG00000166855.9	ENSG00000166855	CLPX	0.0280992218962697	-1.54342266540179	0.567126084511063	0.570973845087628	0.998591218466416	Exon	Hippocampus
e1095656	ENSG00000124151.18	ENSG00000124151	NCOA3	-0.0162479300566651	1.18844151340011	-0.567125728751024	0.570974086523678	0.998591218466416	Exon	Hippocampus
e678885	ENSG00000002016.17	ENSG00000002016	RAD52	0.0310807762170556	-1.7749286620107	0.567119305940327	0.570978445363516	0.998591218466416	Exon	Hippocampus
e260426	ENSG00000085274.15	ENSG00000085274	MYNN	-0.0341336236249464	-2.21883431014337	-0.567117126973413	0.570979924122809	0.998591218466416	Exon	Hippocampus
e215617	ENSG00000160746.12	ENSG00000160746	ANO10	-0.0381790462453143	-2.15243187785086	-0.567117126189586	0.570979924654754	0.998591218466416	Exon	Hippocampus
e498049	ENSG00000104738.16	ENSG00000104738	MCM4	0.0240197743821049	-0.701578607336111	0.567115038496334	0.570981341472752	0.998591218466416	Exon	Hippocampus
e900197	ENSG00000157353.16	ENSG00000157353	FUK	0.0487136982135291	-3.17195250724039	0.567114224357745	0.570981893990299	0.998591218466416	Exon	Hippocampus
e1071192	ENSG00000170892.10	ENSG00000170892	TSEN34	-0.0287118618515895	-0.98595620389529	-0.567113944058145	0.570982084216506	0.998591218466416	Exon	Hippocampus
e1040996	ENSG00000089351.14	ENSG00000089351	GRAMD1A	-0.0297305313857128	-0.771846566885847	-0.567111292902065	0.570983883433434	0.998591218466416	Exon	Hippocampus
e497264	ENSG00000168522.12	ENSG00000168522	FNTA	-0.0307705297146878	-0.711176408428911	-0.567110939052723	0.57098412357481	0.998591218466416	Exon	Hippocampus
e1004542	ENSG00000150656.14	ENSG00000150656	CNDP1	0.0627678523826156	-2.45986112485303	0.567109109409169	0.570985365271039	0.998591218466416	Exon	Hippocampus
e5307	ENSG00000227372.11	ENSG00000227372	TP73-AS1	0.0444239428456075	-3.05985165829413	0.567106875582131	0.570986881270046	0.998591218466416	Exon	Hippocampus
e622502	ENSG00000134333.13	ENSG00000134333	LDHA	0.0274741538805628	4.67417475426514	0.567105924694371	0.570987526595839	0.998591218466416	Exon	Hippocampus
e947435	ENSG00000108786.10	ENSG00000108786	HSD17B1	-0.046238369745837	-3.11143879633903	-0.567102552898168	0.570989814888759	0.998591218466416	Exon	Hippocampus
e652033	ENSG00000137497.17	ENSG00000137497	NUMA1	-0.0401369574823453	-2.80635487063474	-0.567101812718352	0.570990317217521	0.998591218466416	Exon	Hippocampus
e585405	ENSG00000107731.12	ENSG00000107731	UNC5B	0.0350540040731023	-0.832049111416333	0.567101336729371	0.570990640251239	0.998591218466416	Exon	Hippocampus
e275505	ENSG00000090316.15	ENSG00000090316	MAEA	-0.0270015914375391	-0.312345513548741	-0.567099807870127	0.570991677824349	0.998591218466416	Exon	Hippocampus
e7173	ENSG00000049245.12	ENSG00000049245	VAMP3	-0.0238449404086127	1.54719325550401	-0.567095927382274	0.570994311353925	0.998591218466416	Exon	Hippocampus
e1102722	ENSG00000203880.11	ENSG00000203880	PCMTD2	-0.045807128697815	-2.7914582836563	-0.567094150212384	0.570995517448922	0.998591218466416	Exon	Hippocampus
e863173	ENSG00000188827.10	ENSG00000188827	SLX4	-0.0314186197638597	-1.64281296249154	-0.567093999552153	0.570995619696125	0.998591218466416	Exon	Hippocampus
e824277	ENSG00000166147.13	ENSG00000166147	FBN1	0.03722247425616	-1.39056756420721	0.567088491262659	0.570999357962658	0.998591218466416	Exon	Hippocampus
e922694	ENSG00000178971.13	ENSG00000178971	CTC1	-0.0368884315040325	-2.3142478219245	-0.567082470852827	0.571003443799163	0.998591218466416	Exon	Hippocampus
e803665	ENSG00000078304.19	ENSG00000078304	PPP2R5C	-0.0155053072482301	1.34533722058387	-0.567073415168898	0.571009589593795	0.998591218466416	Exon	Hippocampus
e165184	ENSG00000138399.17	ENSG00000138399	FASTKD1	0.0368003964576254	-2.0599622867293	0.56706622610257	0.571014468599012	0.998591218466416	Exon	Hippocampus
e493103	ENSG00000156687.10	ENSG00000156687	UNC5D	-0.0507098177844912	-2.00657592465688	-0.56706473427173	0.571015481062671	0.998591218466416	Exon	Hippocampus
e803580	ENSG00000078304.19	ENSG00000078304	PPP2R5C	0.0229570521773903	-0.781471497482858	0.567062980438268	0.571016671341242	0.998591218466416	Exon	Hippocampus
e321763	ENSG00000112902.11	ENSG00000112902	SEMA5A	-0.0470646251421612	-0.158119194127487	-0.567061577109253	0.571017623742932	0.998591218466416	Exon	Hippocampus
e789198	ENSG00000182185.18	ENSG00000182185	RAD51B	-0.0391558124055871	-2.12905760650102	-0.567052858079287	0.571023541131273	0.998591218466416	Exon	Hippocampus
e624856	ENSG00000170959.14	ENSG00000170959	DCDC1	-0.0717807623475016	-3.02229766806882	-0.567042983286221	0.571030242942621	0.998591218466416	Exon	Hippocampus
e1163687	ENSG00000271147.7	ENSG00000271147	ARMCX5-GPRASP2	-0.0283753529054428	-0.459005099873145	-0.567033663321611	0.571036568238221	0.998591218466416	Exon	Hippocampus
e670824	ENSG00000186174.12	ENSG00000186174	BCL9L	-0.0240922746871006	1.13916391171042	-0.567027841662577	0.571040519312521	0.998591218466416	Exon	Hippocampus
e508967	ENSG00000104356.10	ENSG00000104356	POP1	0.0330721667521527	-2.50769748829082	0.567026400386046	0.571041497487707	0.998591218466416	Exon	Hippocampus
e550120	ENSG00000095261.13	ENSG00000095261	PSMD5	-0.0351354066969607	-1.77049198659244	-0.567025798042446	0.571041906290523	0.998591218466416	Exon	Hippocampus
e677219	ENSG00000120451.10	ENSG00000120451	SNX19	-0.0159043783088927	1.27841394739879	-0.567019907080715	0.571045904417486	0.998591218466416	Exon	Hippocampus
e854266	ENSG00000086504.15	ENSG00000086504	MRPL28	-0.0209418982749475	0.440932759638868	-0.567019503318427	0.571046178446728	0.998591218466416	Exon	Hippocampus
e869225	ENSG00000085721.12	ENSG00000085721	RRN3	0.0284305078171193	-0.818586395534033	0.567014531652023	0.571049552669867	0.998591218466416	Exon	Hippocampus
e377099	ENSG00000111913.16	ENSG00000111913	FAM65B	0.0416692420702734	-0.457799626960708	0.567013524263035	0.571050236376442	0.998591218466416	Exon	Hippocampus
e731167	ENSG00000136051.13	ENSG00000136051	KIAA1033	0.022336766889304	0.656095959686553	0.567007308185315	0.571054455185635	0.998591218466416	Exon	Hippocampus
e297215	ENSG00000138639.17	ENSG00000138639	ARHGAP24	-0.035523699670327	-1.41935335521257	-0.567004120823116	0.571056618432214	0.998591218466416	Exon	Hippocampus
e574917	ENSG00000183621.15	ENSG00000183621	ZNF438	0.016971162814811	0.404984292965335	0.566991048698657	0.571065490457839	0.998591218466416	Exon	Hippocampus
e830287	ENSG00000069667.15	ENSG00000069667	RORA	0.0523041885861448	-2.59513858585739	0.566981440750086	0.571072011395983	0.998591218466416	Exon	Hippocampus
e1018920	ENSG00000133246.11	ENSG00000133246	PRAM1	0.0468258903898242	-1.95061698146056	0.566962944426954	0.571084564995838	0.998591218466416	Exon	Hippocampus
e193931	ENSG00000085982.13	ENSG00000085982	USP40	0.0297244607871215	-1.85299908361946	0.566956810772479	0.571088727984449	0.998591218466416	Exon	Hippocampus
e1030248	ENSG00000011243.17	ENSG00000011243	AKAP8L	-0.0207076757501316	0.175832838901038	-0.566954183496828	0.571090511153988	0.998591218466416	Exon	Hippocampus
e1038296	ENSG00000198521.11	ENSG00000198521	ZNF43	0.0263408654212886	-1.4836221086474	0.566944817759417	0.571096867835497	0.998591218466416	Exon	Hippocampus
e826287	ENSG00000104112.8	ENSG00000104112	SCG3	0.030092344719492	2.20301365940322	0.566944165791352	0.571097310338308	0.998591218466416	Exon	Hippocampus
e996561	ENSG00000132872.11	ENSG00000132872	SYT4	0.0396947209578046	4.07613068131975	0.566938038663297	0.571101468941703	0.998591218466416	Exon	Hippocampus
e564538	ENSG00000176884.14	ENSG00000176884	GRIN1	0.0465159505931419	1.64821898661998	0.566933651482027	0.57110444661758	0.998591218466416	Exon	Hippocampus
e804273	ENSG00000100865.14	ENSG00000100865	CINP	-0.0170012526373042	0.672152336630387	-0.566924326468331	0.571110775732963	0.998591218466416	Exon	Hippocampus
e199031	ENSG00000168397.16	ENSG00000168397	ATG4B	0.0379311092181111	-2.60655577175579	0.566919405852692	0.571114115488928	0.998591218466416	Exon	Hippocampus
e91819	ENSG00000143847.15	ENSG00000143847	PPFIA4	-0.0358965505361176	0.107449262661592	-0.566906451123321	0.571122908261521	0.998591218466416	Exon	Hippocampus
e778967	ENSG00000100941.8	ENSG00000100941	PNN	0.025616719435082	1.46994742683276	0.566900731272898	0.571126790520216	0.998591218466416	Exon	Hippocampus
e329203	ENSG00000164171.10	ENSG00000164171	ITGA2	0.0591752581098843	-1.68752890612728	0.566898404688187	0.571128369656679	0.998591218466416	Exon	Hippocampus
e566464	ENSG00000151240.16	ENSG00000151240	DIP2C	-0.0205427848463233	0.134329996312221	-0.566895804254536	0.571130134666705	0.998591218466416	Exon	Hippocampus
e1159465	ENSG00000147133.15	ENSG00000147133	TAF1	-0.0195695914112357	-0.447524367837726	-0.566895709328307	0.57113019909668	0.998591218466416	Exon	Hippocampus
e652499	ENSG00000149357.9	ENSG00000149357	LAMTOR1	0.0209677429325956	0.272574640878962	0.566893961622229	0.571131385330647	0.998591218466416	Exon	Hippocampus
e735795	ENSG00000198270.12	ENSG00000198270	TMEM116	0.0458430145412658	-1.07576441778286	0.566889086028747	0.571134694585874	0.998591218466416	Exon	Hippocampus
e615903	ENSG00000179532.12	ENSG00000179532	DNHD1	-0.0418777448559494	-2.80440982527319	-0.566888835140043	0.57113486487406	0.998591218466416	Exon	Hippocampus
e351242	ENSG00000164615.4	ENSG00000164615	CAMLG	0.0264280833214834	2.69476771732704	0.566886088640565	0.571136729034547	0.998591218466416	Exon	Hippocampus
e386314	ENSG00000242574.8	ENSG00000242574	HLA-DMB	0.0547003553122419	-2.71778828950283	0.566885269024338	0.571137285341856	0.998591218466416	Exon	Hippocampus
e54522	ENSG00000162650.16	ENSG00000162650	ATXN7L2	-0.0363861361320908	-1.18964094124806	-0.566877347376248	0.571142662104202	0.998591218466416	Exon	Hippocampus
e306210	ENSG00000164109.13	ENSG00000164109	MAD2L1	0.036768190651423	-1.90783275980752	0.566875819906476	0.571143698866237	0.998591218466416	Exon	Hippocampus
e668691	ENSG00000160613.12	ENSG00000160613	PCSK7	0.0290350284568843	-1.00608916828588	0.566872890219358	0.571145687378401	0.998591218466416	Exon	Hippocampus
e74448	ENSG00000125462.16	ENSG00000125462	C1orf61	0.0301617086213877	-0.661595563064158	0.566864401959556	0.571151448765851	0.998591218466416	Exon	Hippocampus
e923200	ENSG00000133026.12	ENSG00000133026	MYH10	0.0243134013552397	1.94383306041695	0.56685332240116	0.571158969033239	0.998591218466416	Exon	Hippocampus
e134103	ENSG00000144036.15	ENSG00000144036	EXOC6B	-0.0166728509369482	1.44296679715066	-0.566846563237201	0.571163556849463	0.998591218466416	Exon	Hippocampus
e1084506	ENSG00000197586.12	ENSG00000197586	ENTPD6	0.0327905161598513	-0.372057397973298	0.566842203608077	0.571166515978801	0.998591218466416	Exon	Hippocampus
e98231	ENSG00000092969.11	ENSG00000092969	TGFB2	-0.0306325212488089	-0.209274574535789	-0.566840348503493	0.57116777514648	0.998591218466416	Exon	Hippocampus
e364384	ENSG00000113645.14	ENSG00000113645	WWC1	-0.0255512009587795	0.152941133984151	-0.566833800732291	0.571172219511295	0.998591218466416	Exon	Hippocampus
e424733	ENSG00000164828.17	ENSG00000164828	SUN1	0.0223363581490517	-0.582815395245079	0.566831396848066	0.571173851175764	0.998591218466416	Exon	Hippocampus
e535478	ENSG00000154529.14	ENSG00000154529	CNTNAP3B	0.0913930621768871	-2.20980627676404	0.566826029460971	0.571177494360427	0.998591218466416	Exon	Hippocampus
e961590	ENSG00000011143.16	ENSG00000011143	MKS1	-0.029450615083788	-2.02206524977952	-0.566809585730541	0.571188655828092	0.998591218466416	Exon	Hippocampus
e405683	ENSG00000164418.19	ENSG00000164418	GRIK2	0.0337803468095118	1.30389043031427	0.566807833381696	0.571189845271455	0.998591218466416	Exon	Hippocampus
e207101	ENSG00000131374.14	ENSG00000131374	TBC1D5	0.020845201673165	-0.432996430309537	0.56680615801116	0.571190982465291	0.998591218466416	Exon	Hippocampus
e466995	ENSG00000106278.11	ENSG00000106278	PTPRZ1	-0.0250507245912	2.42717502930271	-0.56679941564865	0.571195558999998	0.998591218466416	Exon	Hippocampus
e1042582	ENSG00000161249.20	ENSG00000161249	DMKN	0.0852680815226488	-3.02042489316628	0.566788006733661	0.571203303105188	0.998591218466416	Exon	Hippocampus
e1042605	ENSG00000161249.20	ENSG00000161249	DMKN	0.0852680815226488	-3.02042489316628	0.566788006733661	0.571203303105188	0.998591218466416	Exon	Hippocampus
e1009819	ENSG00000099875.14	ENSG00000099875	MKNK2	-0.0405469467220913	-1.03566390505093	-0.566774618150941	0.571212391026607	0.998591218466416	Exon	Hippocampus
e416241	ENSG00000112414.14	ENSG00000112414	ADGRG6	-0.0533331537262382	-2.80772765006906	-0.566773320849173	0.571213271614637	0.998591218466416	Exon	Hippocampus
e501352	ENSG00000169085.11	ENSG00000169085	C8orf46	0.0393910033306663	-2.39876454785628	0.566771079194366	0.571214793216182	0.998591218466416	Exon	Hippocampus
e849019	ENSG00000157823.16	ENSG00000157823	AP3S2	-0.0191124445963619	-0.0864443158123676	-0.566769393863262	0.571215937194845	0.998591218466416	Exon	Hippocampus
e322516	ENSG00000039139.9	ENSG00000039139	DNAH5	-0.0692489164331358	-2.80119102790851	-0.566762380702174	0.571220697640102	0.998591218466416	Exon	Hippocampus
e487580	ENSG00000158856.17	ENSG00000158856	DMTN	0.0372107059223156	2.39722199001636	0.56676115045341	0.571221532719394	0.998591218466416	Exon	Hippocampus
e165527	ENSG00000144357.16	ENSG00000144357	UBR3	0.0184303009404009	1.36054586034668	0.566759125924853	0.57122290694832	0.998591218466416	Exon	Hippocampus
e400598	ENSG00000111799.20	ENSG00000111799	COL12A1	0.0597937251694226	-1.67034806563423	0.566758920525452	0.571223046371385	0.998591218466416	Exon	Hippocampus
e780609	ENSG00000100485.11	ENSG00000100485	SOS2	-0.0382072237590804	-2.84530169003402	-0.566745505884928	0.571232152130809	0.998591218466416	Exon	Hippocampus
e626522	ENSG00000135373.12	ENSG00000135373	EHF	-0.0519038731897369	-1.37232029713269	-0.56674404870647	0.571233141257016	0.998591218466416	Exon	Hippocampus
e598214	ENSG00000166197.16	ENSG00000166197	NOLC1	-0.0170305209383819	1.31649542253604	-0.56673682497076	0.571238044708528	0.998591218466416	Exon	Hippocampus
e957454	ENSG00000108821.13	ENSG00000108821	COL1A1	-0.0924095939822875	-2.84656929277958	-0.566734378282194	0.571239705518414	0.998591218466416	Exon	Hippocampus
e208836	ENSG00000163491.16	ENSG00000163491	NEK10	-0.0399306094212958	-0.389752038745547	-0.566730081435667	0.571242622219358	0.998591218466416	Exon	Hippocampus
e342260	ENSG00000153113.23	ENSG00000153113	CAST	-0.0274433126487287	0.904493854220331	-0.566722736080833	0.571247608265302	0.998591218466416	Exon	Hippocampus
e193355	ENSG00000168918.13	ENSG00000168918	INPP5D	0.0408352770016841	-1.8896920866209	0.566717162730062	0.571251391484159	0.998591218466416	Exon	Hippocampus
e1174071	ENSG00000067842.17	ENSG00000067842	ATP2B3	-0.0455464117713653	0.329346169086016	-0.566707778294144	0.57125776171405	0.998591218466416	Exon	Hippocampus
e32062	ENSG00000117410.13	ENSG00000117410	ATP6V0B	-0.0306930505118526	0.566307088342937	-0.566704129986097	0.571260238223791	0.998591218466416	Exon	Hippocampus
e407948	ENSG00000230177.1	ENSG00000230177		0.0257821495601053	-0.905525414645352	0.566698672531765	0.571263942810567	0.998591218466416	Exon	Hippocampus
e552571	ENSG00000165219.21	ENSG00000165219	GAPVD1	-0.0164739205729635	0.497470744353445	-0.566698286495086	0.571264204857423	0.998591218466416	Exon	Hippocampus
e294552	ENSG00000118816.9	ENSG00000118816	CCNI	0.0189840010941123	3.05360703594137	0.566697685997982	0.571264612482995	0.998591218466416	Exon	Hippocampus
e1096955	ENSG00000101096.19	ENSG00000101096	NFATC2	-0.062541910744329	-3.02314641736668	-0.566692156098592	0.571268366260174	0.998591218466416	Exon	Hippocampus
e18216	ENSG00000158008.9	ENSG00000158008	EXTL1	0.0414065637628721	0.228387927233993	0.566691268930053	0.571268968484345	0.998591218466416	Exon	Hippocampus
e65041	ENSG00000159208.15	ENSG00000159208	CIART	-0.0425339605810523	-1.30481358693495	-0.566691001523867	0.571269150003994	0.998591218466416	Exon	Hippocampus
e468400	ENSG00000128594.7	ENSG00000128594	LRRC4	0.0481701597676536	-2.59584859983615	0.566690460127003	0.571269517513037	0.998591218466416	Exon	Hippocampus
e708082	ENSG00000205352.10	ENSG00000205352	PRR13	0.0164850318105921	2.22989059882276	0.566690032232377	0.571269807974984	0.998591218466416	Exon	Hippocampus
e1114176	ENSG00000141959.16	ENSG00000141959	PFKL	-0.0236637924076204	0.59070169878748	-0.566688812432433	0.571270635995742	0.998591218466416	Exon	Hippocampus
e1025456	ENSG00000095059.15	ENSG00000095059	DHPS	0.0175707706844482	-0.0447782868084732	0.566686040280741	0.57127251778116	0.998591218466416	Exon	Hippocampus
e820474	ENSG00000168803.14	ENSG00000168803	ADAL	0.057772791474505	-2.3012890752363	0.566680479456346	0.571276292575678	0.998591218466416	Exon	Hippocampus
e980222	ENSG00000173821.19	ENSG00000173821	RNF213	0.0313386151442552	-0.513175106628278	0.566679997421318	0.571276619790884	0.998591218466416	Exon	Hippocampus
e800481	ENSG00000119632.3	ENSG00000119632	IFI27L2	-0.039739475553823	-2.04680803255319	-0.56665649768151	0.571292572002055	0.998591218466416	Exon	Hippocampus
e547318	ENSG00000165124.17	ENSG00000165124	SVEP1	0.0431365411667428	-2.42727887870776	0.56665604474932	0.571292879465845	0.998591218466416	Exon	Hippocampus
e585442	ENSG00000279406.1	ENSG00000279406		0.0400379433899088	-2.04582828477959	0.566651971946628	0.571295644208533	0.998591218466416	Exon	Hippocampus
e132062	ENSG00000179818.13	ENSG00000179818	PCBP1-AS1	0.0234653421543866	-0.692824222554895	0.566648782950734	0.571297809000673	0.998591218466416	Exon	Hippocampus
e1149535	ENSG00000156298.12	ENSG00000156298	TSPAN7	0.0266359407736717	4.08933262561653	0.566643144836458	0.571301636342084	0.998591218466416	Exon	Hippocampus
e960137	ENSG00000243678.11	ENSG00000243678	NME2	0.0275621558967912	2.92875180947587	0.566640871685469	0.571303179436819	0.998591218466416	Exon	Hippocampus
e842440	ENSG00000140391.14	ENSG00000140391	TSPAN3	0.0139816046065729	2.8154919637684	0.566635431622703	0.571306872350588	0.998591218466416	Exon	Hippocampus
e405378	ENSG00000112237.12	ENSG00000112237	CCNC	0.0233951425303564	2.34141569609033	0.566633119089971	0.571308442185925	0.998591218466416	Exon	Hippocampus
e42337	ENSG00000142856.16	ENSG00000142856	ITGB3BP	0.0522349705658291	-2.24853120421233	0.566627063309525	0.571312553090208	0.998591218466416	Exon	Hippocampus
e58126	ENSG00000134207.14	ENSG00000134207	SYT6	-0.0522531627036426	-3.02805262310216	-0.566622097257913	0.571315924253824	0.998591218466416	Exon	Hippocampus
e479033	ENSG00000106617.13	ENSG00000106617	PRKAG2	-0.0292860113555425	-0.160681841398995	-0.566617276003787	0.571319197131941	0.998591218466416	Exon	Hippocampus
e789239	ENSG00000185650.9	ENSG00000185650	ZFP36L1	-0.0430668168864617	1.5001236296298	-0.566606120109992	0.571326770274797	0.998591218466416	Exon	Hippocampus
e677301	ENSG00000182667.14	ENSG00000182667	NTM	0.0226604844000826	3.37621567033096	0.566601456137666	0.571329936411724	0.998591218466416	Exon	Hippocampus
e7333	ENSG00000116288.12	ENSG00000116288	PARK7	-0.0137460564930956	2.50107019290425	-0.566598088025134	0.571332222859633	0.998591218466416	Exon	Hippocampus
e1120324	ENSG00000099910.16	ENSG00000099910	KLHL22	0.0323220671171497	-1.32599864102402	0.566597841641206	0.571332390117879	0.998591218466416	Exon	Hippocampus
e8935	ENSG00000120948.15	ENSG00000120948	TARDBP	0.0215647413182373	-0.540532402562736	0.566597347168707	0.571332725791642	0.998591218466416	Exon	Hippocampus
e544533	ENSG00000255036.6	ENSG00000255036		-0.0383640326467097	-1.99890173078878	-0.566593337216407	0.571335447960222	0.998591218466416	Exon	Hippocampus
e176594	ENSG00000115524.15	ENSG00000115524	SF3B1	0.0224388824839214	0.948445106693995	0.566592824107138	0.571335796286491	0.998591218466416	Exon	Hippocampus
e1020401	ENSG00000080573.6	ENSG00000080573	COL5A3	0.0373495655873623	-0.771821117719462	0.566589486252313	0.571338062204997	0.998591218466416	Exon	Hippocampus
e635830	ENSG00000110446.10	ENSG00000110446	SLC15A3	-0.0452787105991646	-1.850558234971	-0.566586560473276	0.571340048387438	0.998591218466416	Exon	Hippocampus
e500688	ENSG00000274956.2	ENSG00000274956		-0.0349670477085374	4.09420907313413	-0.566581178029589	0.571343702299857	0.998591218466416	Exon	Hippocampus
e893131	ENSG00000166548.15	ENSG00000166548	TK2	0.0116484659957347	3.35476798988666	0.56657395824284	0.571348603523974	0.998591218466416	Exon	Hippocampus
e714479	ENSG00000123384.13	ENSG00000123384	LRP1	-0.0199763590446576	2.17001613781563	-0.56657304267167	0.571349225070014	0.998591218466416	Exon	Hippocampus
e675600	ENSG00000165526.8	ENSG00000165526	RPUSD4	0.0197838164997995	-0.643481368156885	0.566564330875825	0.571355139189176	0.998591218466416	Exon	Hippocampus
e1102714	ENSG00000203880.11	ENSG00000203880	PCMTD2	-0.0443921545105749	-2.61319641610123	-0.56656123523848	0.571357240711046	0.998591218466416	Exon	Hippocampus
e837596	ENSG00000213614.9	ENSG00000213614	HEXA	0.0158108960255922	1.05872126345456	0.566560655863163	0.571357634029459	0.998591218466416	Exon	Hippocampus
e909363	ENSG00000185324.21	ENSG00000185324	CDK10	0.0261967428515995	-0.665288056603758	0.566556530620057	0.571360434521977	0.998591218466416	Exon	Hippocampus
e1037912	ENSG00000105750.14	ENSG00000105750	ZNF85	-0.041527541405705	-2.7178212052855	-0.566552570493351	0.571363122928543	0.998591218466416	Exon	Hippocampus
e126128	ENSG00000179915.22	ENSG00000179915	NRXN1	-0.0363016357918507	-1.13838401267107	-0.566550465406652	0.571364552008739	0.998591218466416	Exon	Hippocampus
e1176699	ENSG00000071553.16	ENSG00000071553	ATP6AP1	0.0223040919694948	1.99524249914337	0.566546638492355	0.5713671499904	0.998591218466416	Exon	Hippocampus
e918229	ENSG00000262943.7	ENSG00000262943	ALOX12P2	0.0529079745370317	-3.17435176818069	0.566546275109161	0.571367396681055	0.998591218466416	Exon	Hippocampus
e146230	ENSG00000135974.9	ENSG00000135974	C2orf49	-0.0187469369384602	0.0767438248736201	-0.566546248378545	0.571367414827723	0.998591218466416	Exon	Hippocampus
e1116431	ENSG00000160305.17	ENSG00000160305	DIP2A	0.0335095327515664	-1.6203818572311	0.566544708842795	0.571368459975931	0.998591218466416	Exon	Hippocampus
e717137	ENSG00000139263.11	ENSG00000139263	LRIG3	-0.0527847250703293	-2.34514729914568	-0.566541319612022	0.571370760834112	0.998591218466416	Exon	Hippocampus
e858790	ENSG00000183751.14	ENSG00000183751	TBL3	0.0371012972671916	-2.3431255605804	0.566525744341184	0.571381334526079	0.998591218466416	Exon	Hippocampus
e122619	ENSG00000138050.14	ENSG00000138050	THUMPD2	-0.0211529441687092	-0.436471975506284	-0.566523664286819	0.571382746634065	0.998591218466416	Exon	Hippocampus
e523867	ENSG00000196150.13	ENSG00000196150	ZNF250	-0.0245216800577522	-1.73629239329911	-0.566522751271656	0.571383366462623	0.998591218466416	Exon	Hippocampus
e723310	ENSG00000165899.10	ENSG00000165899	OTOGL	0.0551461945229523	-2.13940181504538	0.566514359639826	0.571389063396257	0.998591218466416	Exon	Hippocampus
e13520	ENSG00000127481.14	ENSG00000127481	UBR4	-0.0152585396230144	1.07919975035941	-0.566514244268598	0.571389141719977	0.998591218466416	Exon	Hippocampus
e373796	ENSG00000124782.19	ENSG00000124782	RREB1	-0.0457937374470838	-2.75861665635458	-0.566512424243069	0.571390377307475	0.998591218466416	Exon	Hippocampus
e173206	ENSG00000061676.14	ENSG00000061676	NCKAP1	0.0251359504642061	3.19979871270882	0.566511842298123	0.571390772381269	0.998591218466416	Exon	Hippocampus
e990923	ENSG00000186481.16	ENSG00000186481	ANKRD20A5P	-0.0650033219720029	-3.37057095911998	-0.56650671609464	0.571394252490427	0.998591218466416	Exon	Hippocampus
e1175582	ENSG00000102032.12	ENSG00000102032	RENBP	0.0378099270901244	-2.3243625282218	0.566506347246797	0.571394502896554	0.998591218466416	Exon	Hippocampus
e496747	ENSG00000104365.13	ENSG00000104365	IKBKB	0.0254127237434172	-1.15040138073769	0.566505004594375	0.571395414406712	0.998591218466416	Exon	Hippocampus
e611508	ENSG00000174672.15	ENSG00000174672	BRSK2	-0.0353435379406756	0.660845432799922	-0.566503918964409	0.571396151428005	0.998591218466416	Exon	Hippocampus
e8008	ENSG00000171603.16	ENSG00000171603	CLSTN1	0.0213052275661037	3.68612776994088	0.566502639262234	0.571397020203199	0.998591218466416	Exon	Hippocampus
e569441	ENSG00000181192.11	ENSG00000181192	DHTKD1	-0.0207266800243124	-0.619710592387088	-0.566493592406466	0.571403162028275	0.998591218466416	Exon	Hippocampus
e241041	ENSG00000176542.9	ENSG00000176542	USF3	-0.0519091722249352	-3.17386587079361	-0.566491137337489	0.571404828756894	0.998591218466416	Exon	Hippocampus
e490801	ENSG00000120899.17	ENSG00000120899	PTK2B	-0.0376514066831069	1.72547685344079	-0.566487497203973	0.571407300021554	0.998591218466416	Exon	Hippocampus
e1147084	ENSG00000184368.15	ENSG00000184368	MAP7D2	-0.0404730698566692	-2.43373373255986	-0.566483603633593	0.571409943348622	0.998591218466416	Exon	Hippocampus
e87750	ENSG00000047410.13	ENSG00000047410	TPR	0.021468336260885	0.50981873229634	0.566483065878335	0.571410308428659	0.998591218466416	Exon	Hippocampus
e183615	ENSG00000138363.14	ENSG00000138363	ATIC	-0.0233707523779466	-0.978710207774559	-0.566481207422477	0.571411570128259	0.998591218466416	Exon	Hippocampus
e629604	ENSG00000110497.14	ENSG00000110497	AMBRA1	0.0277132431695071	-1.20899417803897	0.566478414795013	0.571413466036407	0.998591218466416	Exon	Hippocampus
e864842	ENSG00000168096.14	ENSG00000168096	ANKS3	0.0247162379825434	-1.71051012283796	0.566471019802127	0.571418486494016	0.998591218466416	Exon	Hippocampus
e27375	ENSG00000127603.23	ENSG00000127603	MACF1	-0.0164657655591632	2.36780064946526	-0.566470949982035	0.571418533894948	0.998591218466416	Exon	Hippocampus
e501578	ENSG00000104205.12	ENSG00000104205	SGK3	0.0387891198458572	-0.753619525152398	0.566469136706258	0.571419764930388	0.998591218466416	Exon	Hippocampus
e148329	ENSG00000153107.11	ENSG00000153107	ANAPC1	0.0202923505268777	-0.381090998533381	0.566466738592837	0.571421393014861	0.998591218466416	Exon	Hippocampus
e1082288	ENSG00000125851.9	ENSG00000125851	PCSK2	0.0447181914553767	-0.247907011914965	0.566466088314392	0.571421834490708	0.998591218466416	Exon	Hippocampus
e516225	ENSG00000132294.14	ENSG00000132294	EFR3A	0.0293198430295925	1.58908746544297	0.566461934164604	0.571424654758415	0.998591218466416	Exon	Hippocampus
e225675	ENSG00000114767.6	ENSG00000114767	RRP9	-0.0339060909967804	-2.57791450343951	-0.566461878927944	0.571424692258833	0.998591218466416	Exon	Hippocampus
e344594	ENSG00000224032.6	ENSG00000224032	EPB41L4A-AS1	-0.0371345133591785	-2.0028269247007	-0.566461554815238	0.571424912300438	0.998591218466416	Exon	Hippocampus
e940557	ENSG00000278259.4	ENSG00000278259	MYO19	0.0287523392539642	-1.49876605079554	0.566460975075692	0.571425305888381	0.998591218466416	Exon	Hippocampus
e1051389	ENSG00000105245.9	ENSG00000105245	NUMBL	0.0335303177270148	0.0855436390493339	0.566454164320211	0.571429929752455	0.998591218466416	Exon	Hippocampus
e849559	ENSG00000140575.12	ENSG00000140575	IQGAP1	-0.0347458889873282	-0.241053327977182	-0.566442167820438	0.571438074293905	0.998591218466416	Exon	Hippocampus
e305586	ENSG00000164100.8	ENSG00000164100	NDST3	0.0433070754278779	2.1579587848654	0.566434639433226	0.571443185418195	0.998591218466416	Exon	Hippocampus
e631025	ENSG00000110514.19	ENSG00000110514	MADD	0.0228415524040896	0.581337187039662	0.56642817096198	0.571447576968587	0.998591218466416	Exon	Hippocampus
e1058184	ENSG00000104936.17	ENSG00000104936	DMPK	-0.0300256499264565	-0.0752486956724228	-0.566421050204565	0.571452411385314	0.998591218466416	Exon	Hippocampus
e15565	ENSG00000142798.17	ENSG00000142798	HSPG2	-0.0620317801606934	-1.74046077619801	-0.566418937797106	0.5714538455424	0.998591218466416	Exon	Hippocampus
e975736	ENSG00000167881.14	ENSG00000167881	SRP68	-0.0166668915146693	0.532671600824024	-0.566410422505883	0.571459626767051	0.998591218466416	Exon	Hippocampus
e594158	ENSG00000119977.20	ENSG00000119977	TCTN3	-0.0354980661502181	-0.963365815545771	-0.566405958555339	0.571462657455643	0.998591218466416	Exon	Hippocampus
e458053	ENSG00000166924.8	ENSG00000166924	NYAP1	-0.0334210795105176	0.355790801547811	-0.566402176145816	0.571465225434857	0.998591218466416	Exon	Hippocampus
e587252	ENSG00000176986.15	ENSG00000176986	SEC24C	0.0166548754965412	0.0555494064503306	0.566402055401025	0.571465307411823	0.998591218466416	Exon	Hippocampus
e815552	ENSG00000128829.11	ENSG00000128829	EIF2AK4	0.0214353390875782	-0.66351141699333	0.566399502965321	0.571467040332075	0.998591218466416	Exon	Hippocampus
e1011670	ENSG00000064961.18	ENSG00000064961	HMG20B	-0.0354523355441914	-2.20884123999562	-0.566398309251634	0.571467850778669	0.998591218466416	Exon	Hippocampus
e1160694	ENSG00000131269.15	ENSG00000131269	ABCB7	0.0266211032372365	-0.596036163359285	0.566392755552511	0.571471621352134	0.998591218466416	Exon	Hippocampus
e305189	ENSG00000234841.4	ENSG00000234841		0.0264376438951399	0.341533166260701	0.566391758701884	0.571472298145281	0.998591218466416	Exon	Hippocampus
e513390	ENSG00000136960.12	ENSG00000136960	ENPP2	0.0746952744827063	2.73104179969983	0.566390809339786	0.571472942697333	0.998591218466416	Exon	Hippocampus
e616222	ENSG00000166340.15	ENSG00000166340	TPP1	-0.0259143981331625	0.829104020311763	-0.56637612799865	0.571482910369876	0.998591218466416	Exon	Hippocampus
e27096	ENSG00000183431.11	ENSG00000183431	SF3A3	0.0218677540078775	-0.17246160148468	0.566370279369638	0.571486881230428	0.998591218466416	Exon	Hippocampus
e1151098	ENSG00000251192.7	ENSG00000251192	ZNF674	-0.0377764613366223	-2.97953766824424	-0.566367423513027	0.571488820186779	0.998591218466416	Exon	Hippocampus
e1015431	ENSG00000130382.8	ENSG00000130382	MLLT1	-0.0350058206945878	-0.0327473747167626	-0.566359671675594	0.57149408323801	0.998591218466416	Exon	Hippocampus
e256628	ENSG00000114790.12	ENSG00000114790	ARHGEF26	-0.0247389757570428	1.24568496015959	-0.566356961167189	0.571495923522597	0.998591218466416	Exon	Hippocampus
e70226	ENSG00000160691.18	ENSG00000160691	SHC1	-0.0364237085475496	-1.46963582120404	-0.56634639578689	0.571503096855726	0.998591218466416	Exon	Hippocampus
e1060523	ENSG00000178980.14	ENSG00000178980	SEPW1	0.0294266251094825	-0.115979647701164	0.566342552156587	0.57150570648761	0.998591218466416	Exon	Hippocampus
e271324	ENSG00000242086.8	ENSG00000242086	LINC00969	0.0371814988253896	0.523389793158678	0.566335824477512	0.571510274257425	0.998591218466416	Exon	Hippocampus
e939775	ENSG00000270647.5	ENSG00000270647	TAF15	0.0338391259010091	-0.540632390064825	0.566330508835386	0.571513883334542	0.998591218466416	Exon	Hippocampus
e445319	ENSG00000106077.18	ENSG00000106077	ABHD11	0.0382025784766105	-1.99195429005489	0.566329228382593	0.571514752704866	0.998591218466416	Exon	Hippocampus
e677242	ENSG00000182667.14	ENSG00000182667	NTM	0.022649276634696	3.37622610121583	0.566322358648293	0.571519416958779	0.998591218466416	Exon	Hippocampus
e486895	ENSG00000147408.14	ENSG00000147408	CSGALNACT1	-0.0319899448427809	0.0109256988042926	-0.56632066146426	0.57152056927649	0.998591218466416	Exon	Hippocampus
e352378	ENSG00000031003.10	ENSG00000031003	FAM13B	0.0267141825676816	-0.725921243328958	0.566317702647341	0.571522578193364	0.998591218466416	Exon	Hippocampus
e665816	ENSG00000086848.14	ENSG00000086848	ALG9	-0.0534768704014596	-3.23862572637282	-0.566312637056362	0.571526017532344	0.998591218466416	Exon	Hippocampus
e244864	ENSG00000160145.15	ENSG00000160145	KALRN	0.0350416770472428	1.63680265242202	0.566312118156074	0.571526369845987	0.998591218466416	Exon	Hippocampus
e703758	ENSG00000167588.12	ENSG00000167588	GPD1	-0.0402953785090444	-0.651004719463814	-0.566309143989563	0.57152838919441	0.998591218466416	Exon	Hippocampus
e112917	ENSG00000163029.15	ENSG00000163029	SMC6	0.0287768704705253	0.0595499502505382	0.566308416532159	0.571528883111444	0.998591218466416	Exon	Hippocampus
e698338	ENSG00000184613.10	ENSG00000184613	NELL2	0.0384518086102197	2.89843562526272	0.566307565092816	0.571529461207951	0.998591218466416	Exon	Hippocampus
e1002057	ENSG00000074657.13	ENSG00000074657	ZNF532	-0.0166551422426006	0.460885078066441	-0.566305855765919	0.571530621779909	0.998591218466416	Exon	Hippocampus
e755789	ENSG00000136156.12	ENSG00000136156	ITM2B	0.0236253846694004	6.14050015950193	0.566304597487252	0.571531476106936	0.998591218466416	Exon	Hippocampus
e852553	ENSG00000140471.16	ENSG00000140471	LINS1	-0.0223275594065509	0.23010999777085	-0.566300836856488	0.571534029446794	0.998591218466416	Exon	Hippocampus
e361674	ENSG00000164574.15	ENSG00000164574	GALNT10	-0.0448520747205086	-2.06647416893935	-0.566300782789288	0.571534066156617	0.998591218466416	Exon	Hippocampus
e270055	ENSG00000198836.8	ENSG00000198836	OPA1	0.0188091745881313	1.56008630653946	0.566299538809528	0.571534910777615	0.998591218466416	Exon	Hippocampus
e404875	ENSG00000186231.16	ENSG00000186231	KLHL32	0.0299555389267109	0.663506696432683	0.566296680829264	0.571536851253683	0.998591218466416	Exon	Hippocampus
e783690	ENSG00000248550.3	ENSG00000248550	OTX2-AS1	0.169748943632315	-3.79475159319261	0.566291263120038	0.571540529711476	0.998591218466416	Exon	Hippocampus
e369634	ENSG00000175309.14	ENSG00000175309	PHYKPL	-0.0327998309527453	-1.46631435437352	-0.566282432914015	0.571546525173781	0.998591218466416	Exon	Hippocampus
e105644	ENSG00000198626.15	ENSG00000198626	RYR2	0.0334427737008452	1.14524407080221	0.566267986265728	0.571556334107673	0.998591218466416	Exon	Hippocampus
e822682	ENSG00000185880.12	ENSG00000185880	TRIM69	-0.0330553248768687	-0.801217360303634	-0.566267816155895	0.571556449608721	0.998591218466416	Exon	Hippocampus
e218829	ENSG00000164050.12	ENSG00000164050	PLXNB1	-0.0431219283961583	-1.90422079524917	-0.566261252722609	0.571560906052308	0.998591218466416	Exon	Hippocampus
e53819	ENSG00000121957.12	ENSG00000121957	GPSM2	0.0420865010380533	-1.97831462815785	0.566256289988304	0.571564275663426	0.998591218466416	Exon	Hippocampus
e537476	ENSG00000198887.8	ENSG00000198887	SMC5	-0.0231942114111068	2.07161542846077	-0.566252668155876	0.571566734831252	0.998591218466416	Exon	Hippocampus
e184435	ENSG00000079246.15	ENSG00000079246	XRCC5	-0.0142948880268162	1.90885303091768	-0.56624937121119	0.571568973409754	0.998591218466416	Exon	Hippocampus
e498246	ENSG00000147481.14	ENSG00000147481	SNTG1	0.0337289840808864	0.277956662197205	0.566247998523274	0.571569905446539	0.998591218466416	Exon	Hippocampus
e1060751	ENSG00000105499.13	ENSG00000105499	PLA2G4C	0.0313507093284722	0.0062735188493544	0.566247826709435	0.571570022105895	0.998591218466416	Exon	Hippocampus
e902939	ENSG00000103091.14	ENSG00000103091	WDR59	-0.0311307003295116	-1.83512782492606	-0.566246661908428	0.571570812990889	0.998591218466416	Exon	Hippocampus
e916192	ENSG00000108528.13	ENSG00000108528	SLC25A11	-0.0242428215209562	0.511386304990689	-0.566246512264082	0.571570914597525	0.998591218466416	Exon	Hippocampus
e838130	ENSG00000067141.16	ENSG00000067141	NEO1	-0.0231513603965865	-0.139895581030431	-0.566243555728291	0.57157292205005	0.998591218466416	Exon	Hippocampus
e1031052	ENSG00000167461.11	ENSG00000167461	RAB8A	0.0231029494552852	-0.465754640065175	0.566243188080798	0.571573171678546	0.998591218466416	Exon	Hippocampus
e762847	ENSG00000102452.15	ENSG00000102452	NALCN	0.0250449250648155	-0.158519531379508	0.566239165760472	0.571575902792029	0.998591218466416	Exon	Hippocampus
e207212	ENSG00000131374.14	ENSG00000131374	TBC1D5	0.0208131809700243	-0.432697079837171	0.566237778458999	0.571576844756682	0.998591218466416	Exon	Hippocampus
e245209	ENSG00000082781.11	ENSG00000082781	ITGB5	-0.038973946215079	0.359735649566187	-0.566236054705974	0.571578015169808	0.998591218466416	Exon	Hippocampus
e50371	ENSG00000198691.11	ENSG00000198691	ABCA4	0.16513083645408	-3.94730758071163	0.566234493664349	0.571579075104314	0.998591218466416	Exon	Hippocampus
e218843	ENSG00000164050.12	ENSG00000164050	PLXNB1	-0.031071155027761	0.146742135866724	-0.566233045461198	0.571580058423257	0.998591218466416	Exon	Hippocampus
e254153	ENSG00000163714.17	ENSG00000163714	U2SURP	0.0195937511808784	0.826517880730241	0.566230243094526	0.571581961211242	0.998591218466416	Exon	Hippocampus
e73317	ENSG00000116584.17	ENSG00000116584	ARHGEF2	0.0429253275511609	-2.36196666012321	0.566228540488426	0.571583117270727	0.998591218466416	Exon	Hippocampus
e586903	ENSG00000107758.15	ENSG00000107758	PPP3CB	0.0354185788179203	-1.77332521887073	0.566225433112647	0.571585227163405	0.998591218466416	Exon	Hippocampus
e80009	ENSG00000185630.18	ENSG00000185630	PBX1	0.0200952865228041	5.13636152768162	0.566220719676715	0.571588427570026	0.998591218466416	Exon	Hippocampus
e6168	ENSG00000158286.12	ENSG00000158286	RNF207	-0.0429723419419936	-1.93674275211057	-0.566208468606808	0.571596746043952	0.998591218466416	Exon	Hippocampus
e212535	ENSG00000060971.17	ENSG00000060971	ACAA1	-0.0166662678530682	0.206668784576388	-0.566207968983628	0.571597085289215	0.998591218466416	Exon	Hippocampus
e721516	ENSG00000121749.15	ENSG00000121749	TBC1D15	0.0176894076881981	0.896999182126131	0.5662065139003	0.571598073294614	0.998591218466416	Exon	Hippocampus
e215060	ENSG00000114857.17	ENSG00000114857	NKTR	-0.01924029619306	0.413666169085933	-0.56619757893688	0.571604140176106	0.998591218466416	Exon	Hippocampus
e920277	ENSG00000170175.10	ENSG00000170175	CHRNB1	0.0390579992398214	-2.7729390481926	0.566193606754827	0.571606837315968	0.998591218466416	Exon	Hippocampus
e193141	ENSG00000204120.14	ENSG00000204120	GIGYF2	0.024910002685372	-0.885949382801735	0.566192947155069	0.571607285189482	0.998591218466416	Exon	Hippocampus
e852686	ENSG00000184254.16	ENSG00000184254	ALDH1A3	0.0776896790032578	-3.3711821053188	0.566192685131933	0.571607463105335	0.998591218466416	Exon	Hippocampus
e675736	ENSG00000110074.10	ENSG00000110074	FOXRED1	0.0270717570762404	-1.49414702260511	0.56619236327319	0.571607681650091	0.998591218466416	Exon	Hippocampus
e926869	ENSG00000166582.9	ENSG00000166582	CENPV	0.0245596031906052	-0.121574215845011	0.566191295224927	0.571608406864005	0.998591218466416	Exon	Hippocampus
e206871	ENSG00000131378.13	ENSG00000131378	RFTN1	-0.031002730456461	0.608033395941185	-0.566187814542808	0.57161077028001	0.998591218466416	Exon	Hippocampus
e797760	ENSG00000119720.17	ENSG00000119720	NRDE2	-0.023171786916813	-1.13406500955715	-0.566187273331492	0.57161113776802	0.998591218466416	Exon	Hippocampus
e982312	ENSG00000225663.7	ENSG00000225663	MCRIP1	-0.024202035518798	0.760573790469942	-0.566180505238457	0.571615733381829	0.998591218466416	Exon	Hippocampus
e340009	ENSG00000081189.14	ENSG00000081189	MEF2C	0.0504014980474021	-3.16406812081928	0.56618044557574	0.571615773893586	0.998591218466416	Exon	Hippocampus
e192717	ENSG00000135930.13	ENSG00000135930	EIF4E2	-0.0119521122313176	0.575545564695219	-0.566170478954985	0.571622541377229	0.998591218466416	Exon	Hippocampus
e512598	ENSG00000164796.17	ENSG00000164796	CSMD3	-0.0330586625682152	1.06845887882364	-0.566170208666811	0.57162272490745	0.998591218466416	Exon	Hippocampus
e983794	ENSG00000169710.8	ENSG00000169710	FASN	-0.0267518495507815	1.2786196878429	-0.566159764549086	0.571629816660772	0.998591218466416	Exon	Hippocampus
e602167	ENSG00000151553.14	ENSG00000151553	FAM160B1	-0.0196335224897809	-0.66056128671902	-0.56615158055368	0.571635373777683	0.998591218466416	Exon	Hippocampus
e665101	ENSG00000137710.14	ENSG00000137710	RDX	0.0301075321517789	-0.182602594482173	0.56615022547731	0.571636293907498	0.998591218466416	Exon	Hippocampus
e783759	ENSG00000070367.15	ENSG00000070367	EXOC5	0.0170393933018228	1.90315663094258	0.566139895751837	0.571643308065593	0.998591218466416	Exon	Hippocampus
e731637	ENSG00000111783.12	ENSG00000111783	RFX4	-0.0383051591376435	-1.81956611477408	-0.566129943196016	0.571650066154343	0.998591218466416	Exon	Hippocampus
e1025395	ENSG00000095059.15	ENSG00000095059	DHPS	0.0174880090134705	-0.0483405490194052	0.566123898612033	0.571654170629723	0.998591218466416	Exon	Hippocampus
e539184	ENSG00000197969.11	ENSG00000197969	VPS13A	0.0266493510550761	-0.879050139149502	0.566122131601113	0.571655370492096	0.998591218466416	Exon	Hippocampus
e1010919	ENSG00000065717.14	ENSG00000065717	TLE2	0.037316539310689	-2.30462916853152	0.566108550854387	0.571664592335455	0.998591218466416	Exon	Hippocampus
e369526	ENSG00000145912.8	ENSG00000145912	NHP2	0.0161337892579319	1.23288524556632	0.566098046161163	0.571671725470256	0.998591218466416	Exon	Hippocampus
e358662	ENSG00000253297.1	ENSG00000253297		-0.0492830885270471	-1.70926003827738	-0.566092161822168	0.571675721206014	0.998591218466416	Exon	Hippocampus
e935887	ENSG00000167549.18	ENSG00000167549	CORO6	0.0407647831291059	-0.797488161217444	0.566091750794589	0.571676000313069	0.998591218466416	Exon	Hippocampus
e935896	ENSG00000167549.18	ENSG00000167549	CORO6	0.0407647831291059	-0.797488161217444	0.566091750794589	0.571676000313069	0.998591218466416	Exon	Hippocampus
e762774	ENSG00000125247.15	ENSG00000125247	TMTC4	0.0387502777669622	-0.0552404163290535	0.566090524497979	0.571676833026521	0.998591218466416	Exon	Hippocampus
e643591	ENSG00000014216.15	ENSG00000014216	CAPN1	-0.043088739280991	-2.93083418603936	-0.566090413704693	0.571676908260436	0.998591218466416	Exon	Hippocampus
e1090105	ENSG00000101079.20	ENSG00000101079	NDRG3	0.0260051693173473	1.34421224379171	0.566088627154954	0.571678121413398	0.998591218466416	Exon	Hippocampus
e673434	ENSG00000255248.7	ENSG00000255248	MIR100HG	0.0370389195564718	-1.68933431298599	0.56608308622241	0.571681883980175	0.998591218466416	Exon	Hippocampus
e1094360	ENSG00000198026.7	ENSG00000198026	ZNF335	-0.0302065413625923	-1.187474864417	-0.566075627829242	0.571686948616058	0.998591218466416	Exon	Hippocampus
e541656	ENSG00000187764.11	ENSG00000187764	SEMA4D	-0.0345150727266458	-1.35131087045295	-0.566072175286494	0.571689293078947	0.998591218466416	Exon	Hippocampus
e1130971	ENSG00000185666.14	ENSG00000185666	SYN3	-0.0479366622863732	-1.16119164690067	-0.566071357666052	0.571689848288033	0.998591218466416	Exon	Hippocampus
e31591	ENSG00000126091.19	ENSG00000126091	ST3GAL3	0.0237706813666959	-0.96636773754966	0.566067978627208	0.571692142843312	0.998591218466416	Exon	Hippocampus
e328798	ENSG00000151883.17	ENSG00000151883	PARP8	-0.0307328988746534	-0.252607014641027	-0.566065335130637	0.571693937927551	0.998591218466416	Exon	Hippocampus
e892993	ENSG00000179776.17	ENSG00000179776	CDH5	-0.0447566504149605	-2.15626764351664	-0.566062597614303	0.571695796859383	0.998591218466416	Exon	Hippocampus
e309773	ENSG00000251600.5	ENSG00000251600		0.0553919666399369	-2.40805790016879	0.5660598713344	0.571697648163896	0.998591218466416	Exon	Hippocampus
e94195	ENSG00000266028.7	ENSG00000266028	SRGAP2	0.0525586211894939	-1.54231704179083	0.566049578584608	0.571704637572601	0.998591218466416	Exon	Hippocampus
e851199	ENSG00000173575.19	ENSG00000173575	CHD2	0.0211036305797067	0.246156483976271	0.566049026594789	0.571705012408713	0.998591218466416	Exon	Hippocampus
e1023404	ENSG00000197256.10	ENSG00000197256	KANK2	-0.0515439228731864	-2.91620309852672	-0.566044214685161	0.571708280005642	0.998591218466416	Exon	Hippocampus
e87850	ENSG00000157181.15	ENSG00000157181	C1orf27	0.0183869318792123	0.279056113751902	0.566041280357556	0.571710272607681	0.998591218466416	Exon	Hippocampus
e1144889	ENSG00000176896.8	ENSG00000176896	TCEANC	0.0407867102970359	-2.26711700874438	0.566032036271192	0.571716549973883	0.998591218466416	Exon	Hippocampus
e286730	ENSG00000151806.13	ENSG00000151806	GUF1	0.0240721628302695	-0.66674269205393	0.566031936963504	0.571716617410766	0.998591218466416	Exon	Hippocampus
e370396	ENSG00000169045.17	ENSG00000169045	HNRNPH1	-0.0214490317747368	1.02748470879354	-0.566024118469287	0.571721926728488	0.998591218466416	Exon	Hippocampus
e295649	ENSG00000138670.17	ENSG00000138670	RASGEF1B	0.0456046070686628	-1.58825230122175	0.566023412751737	0.571722405962423	0.998591218466416	Exon	Hippocampus
e891330	ENSG00000140859.15	ENSG00000140859	KIFC3	-0.0296762759669822	-1.34329126008325	-0.566021949234733	0.571723399798335	0.998591218466416	Exon	Hippocampus
e1137824	ENSG00000100227.17	ENSG00000100227	POLDIP3	-0.0226967313947431	-0.4477237589219	-0.566013699233928	0.57172900217236	0.998591218466416	Exon	Hippocampus
e114749	ENSG00000115137.11	ENSG00000115137	DNAJC27	0.0302428223559662	-1.98498599765321	0.56601268388709	0.571729691671408	0.998591218466416	Exon	Hippocampus
e341009	ENSG00000133302.12	ENSG00000133302	SLF1	-0.0288692187493565	-1.08390165748312	-0.566010244910566	0.571731347926762	0.998591218466416	Exon	Hippocampus
e80099	ENSG00000185630.18	ENSG00000185630	PBX1	0.0200870439419368	5.13632376989839	0.566009255678835	0.571732019692942	0.998591218466416	Exon	Hippocampus
e198374	ENSG00000168385.17	ENSG00000168385	SEPT2	-0.0210476155969561	1.31784722105203	-0.566008405690566	0.571732596902157	0.998591218466416	Exon	Hippocampus
e943298	ENSG00000161395.13	ENSG00000161395	PGAP3	0.0318939114762129	-2.27673009602309	0.566008218673468	0.571732723901585	0.998591218466416	Exon	Hippocampus
e1074335	ENSG00000179943.7	ENSG00000179943	FIZ1	0.0268485321964048	-0.224985081779696	0.566007525007899	0.571733194955587	0.998591218466416	Exon	Hippocampus
e1048510	ENSG00000104835.14	ENSG00000104835	SARS2	-0.0252314382123597	-1.06011842140258	-0.566001112761407	0.571737549388897	0.998591218466416	Exon	Hippocampus
e1114245	ENSG00000160226.15	ENSG00000160226	C21orf2	-0.0259788030540381	-0.586563285298207	-0.565995477629795	0.571741376111502	0.998591218466416	Exon	Hippocampus
e506243	ENSG00000104327.7	ENSG00000104327	CALB1	-0.0652651413440291	-0.428002662113997	-0.56599471963599	0.571741890853213	0.998591218466416	Exon	Hippocampus
e554674	ENSG00000167106.11	ENSG00000167106	FAM102A	-0.0275823198166934	-0.0238786021205602	-0.565992551586117	0.571743363143118	0.998591218466416	Exon	Hippocampus
e709335	ENSG00000111481.9	ENSG00000111481	COPZ1	0.0173970467259992	0.961485597813895	0.565992403866819	0.571743463457127	0.998591218466416	Exon	Hippocampus
e588381	ENSG00000165637.13	ENSG00000165637	VDAC2	0.0180281820933878	2.36029534835382	0.565989295924407	0.571745574017184	0.998591218466416	Exon	Hippocampus
e990233	ENSG00000085415.15	ENSG00000085415	SEH1L	0.0264509780224746	-0.654887958791596	0.565987056658616	0.571747094673449	0.998591218466416	Exon	Hippocampus
e837264	ENSG00000137817.16	ENSG00000137817	PARP6	-0.0200051914921162	-0.778895993940344	-0.565986919057411	0.5717471881167	0.998591218466416	Exon	Hippocampus
e917858	ENSG00000198920.9	ENSG00000198920	KIAA0753	-0.0233376071215799	-0.600543216493631	-0.565980460978125	0.571751573725479	0.998591218466416	Exon	Hippocampus
e308045	ENSG00000077684.15	ENSG00000077684	JADE1	0.0278746355421096	-1.35322786630214	0.565979812860648	0.571752013855631	0.998591218466416	Exon	Hippocampus
e481574	ENSG00000282692.1	ENSG00000282692		-0.0463836497942647	-0.363417891461094	-0.565972071653672	0.571757270845041	0.998591218466416	Exon	Hippocampus
e857003	ENSG00000103275.19	ENSG00000103275	UBE2I	-0.0332526295113938	-1.45596416144822	-0.565966013582875	0.571761384846736	0.998591218466416	Exon	Hippocampus
e807291	ENSG00000182809.10	ENSG00000182809	CRIP2	0.0257478623568619	-0.115059020189704	0.565964405814293	0.57176247667568	0.998591218466416	Exon	Hippocampus
e208089	ENSG00000182247.9	ENSG00000182247	UBE2E2	0.0237302714501646	0.679949242480969	0.565958868929616	0.57176623675861	0.998591218466416	Exon	Hippocampus
e292684	ENSG00000132466.17	ENSG00000132466	ANKRD17	0.0127572670733973	1.39585354984024	0.565947121826667	0.571774214222524	0.998591218466416	Exon	Hippocampus
e696450	ENSG00000139117.13	ENSG00000139117	CPNE8	0.0411780841901687	-0.416259857912791	0.565942513191694	0.571777343963517	0.998591218466416	Exon	Hippocampus
e635813	ENSG00000110446.10	ENSG00000110446	SLC15A3	-0.045206563394869	-1.85004908165028	-0.565936738474464	0.571781265606813	0.998591218466416	Exon	Hippocampus
e113573	ENSG00000118961.14	ENSG00000118961	LDAH	0.0380693643886882	-2.97416510193029	0.565930809596753	0.571785291954727	0.998591218466416	Exon	Hippocampus
e113596	ENSG00000118961.14	ENSG00000118961	LDAH	0.0380693643886882	-2.97416510193029	0.565930809596753	0.571785291954727	0.998591218466416	Exon	Hippocampus
e113604	ENSG00000118961.14	ENSG00000118961	LDAH	0.0380693643886882	-2.97416510193029	0.565930809596753	0.571785291954727	0.998591218466416	Exon	Hippocampus
e113634	ENSG00000118961.14	ENSG00000118961	LDAH	0.0380693643886882	-2.97416510193029	0.565930809596753	0.571785291954727	0.998591218466416	Exon	Hippocampus
e113642	ENSG00000118961.14	ENSG00000118961	LDAH	0.0380693643886882	-2.97416510193029	0.565930809596753	0.571785291954727	0.998591218466416	Exon	Hippocampus
e1095248	ENSG00000101040.19	ENSG00000101040	ZMYND8	-0.0248054602603164	0.498518331449622	-0.565928055863092	0.571787162041716	0.998591218466416	Exon	Hippocampus
e1035378	ENSG00000105701.15	ENSG00000105701	FKBP8	0.0199872755088146	2.12155919822354	0.565919631595542	0.571792883060886	0.998591218466416	Exon	Hippocampus
e808823	ENSG00000140157.14	ENSG00000140157	NIPA2	-0.0240545450925383	-0.168125301022403	-0.565917053389602	0.571794633956323	0.998591218466416	Exon	Hippocampus
e573953	ENSG00000107897.18	ENSG00000107897	ACBD5	0.0302251683369643	-0.898520486670205	0.565904702393854	0.571803021724454	0.998591218466416	Exon	Hippocampus
e565279	ENSG00000130653.15	ENSG00000130653	PNPLA7	0.0418819614236664	-2.22128481180024	0.565901231770493	0.571805378693494	0.998591218466416	Exon	Hippocampus
e235105	ENSG00000244026.6	ENSG00000244026	FAM86DP	0.0375303043108455	-1.90650124225611	0.565896191492714	0.571808801654184	0.998591218466416	Exon	Hippocampus
e526433	ENSG00000147854.16	ENSG00000147854	UHRF2	0.0283154566910412	-1.22375823650473	0.565863016869456	0.571831331496075	0.998591218466416	Exon	Hippocampus
e349681	ENSG00000233006.6	ENSG00000233006		0.019738486870333	0.24850658179547	0.565862690043851	0.571831553454862	0.998591218466416	Exon	Hippocampus
e920143	ENSG00000205544.3	ENSG00000205544	TMEM256	-0.0200107388611413	0.455785496625446	-0.565860035507158	0.571833356245808	0.998591218466416	Exon	Hippocampus
e125426	ENSG00000170802.15	ENSG00000170802	FOXN2	0.0269644207506935	1.12612834535181	0.565857109796723	0.571835343203698	0.998591218466416	Exon	Hippocampus
e1142502	ENSG00000008735.13	ENSG00000008735	MAPK8IP2	0.0277511641158966	3.60703165162327	0.565856929559325	0.571835465609672	0.998591218466416	Exon	Hippocampus
e676816	ENSG00000084234.16	ENSG00000084234	APLP2	-0.0176790553145104	3.03375528725929	-0.565853540019578	0.571837767575516	0.998591218466416	Exon	Hippocampus
e960122	ENSG00000011052.21	ENSG00000011052	NME1-NME2	0.0275301698378029	2.92857611883567	0.565853112135598	0.571838058168176	0.998591218466416	Exon	Hippocampus
e713863	ENSG00000198056.13	ENSG00000198056	PRIM1	0.0406146763517997	-2.77409599298338	0.565850379481937	0.571839914021271	0.998591218466416	Exon	Hippocampus
e713876	ENSG00000198056.13	ENSG00000198056	PRIM1	0.0406146763517997	-2.77409599298338	0.565850379481937	0.571839914021271	0.998591218466416	Exon	Hippocampus
e713912	ENSG00000198056.13	ENSG00000198056	PRIM1	0.0406146763517997	-2.77409599298338	0.565850379481937	0.571839914021271	0.998591218466416	Exon	Hippocampus
e377004	ENSG00000111802.13	ENSG00000111802	TDP2	0.0221153312106101	-0.36671420499881	0.565841132118231	0.571846194292744	0.998591218466416	Exon	Hippocampus
e626280	ENSG00000135387.20	ENSG00000135387	CAPRIN1	0.016824495742722	1.32828858155521	0.565840756578156	0.571846449338413	0.998591218466416	Exon	Hippocampus
e1164794	ENSG00000147224.10	ENSG00000147224	PRPS1	-0.024512971149015	0.271335906932596	-0.565839496035211	0.571847305428582	0.998591218466416	Exon	Hippocampus
e669997	ENSG00000118058.20	ENSG00000118058	KMT2A	0.0178887805465834	0.347361280502018	0.565836434809148	0.571849384444422	0.998591218466416	Exon	Hippocampus
e760938	ENSG00000134874.17	ENSG00000134874	DZIP1	-0.0210284026592151	0.896300961607686	-0.56583579764298	0.571849817172981	0.998591218466416	Exon	Hippocampus
e927003	ENSG00000175061.17	ENSG00000175061	LRRC75A-AS1	-0.0187155303015976	2.8494867070615	-0.565832551333209	0.571852021892201	0.998591218466416	Exon	Hippocampus
e715710	ENSG00000166987.14	ENSG00000166987	MBD6	0.0331524106569804	-1.1291176366688	0.565830348066627	0.571853518234826	0.998591218466416	Exon	Hippocampus
e859136	ENSG00000103197.16	ENSG00000103197	TSC2	0.0294356078917067	-0.759647652403253	0.565826619202953	0.571856050686906	0.998591218466416	Exon	Hippocampus
e620532	ENSG00000152270.8	ENSG00000152270	PDE3B	-0.0330931357968956	-1.49279979465387	-0.565820038308619	0.571860520104322	0.998591218466416	Exon	Hippocampus
e335322	ENSG00000083312.17	ENSG00000083312	TNPO1	-0.0169070109666107	1.78608604610239	-0.565816765372297	0.57186274292674	0.998591218466416	Exon	Hippocampus
e12448	ENSG00000207389.1	ENSG00000207389	RNU1-4	0.0751823357413421	4.11269214954249	0.565807749323666	0.571868866218747	0.998591218466416	Exon	Hippocampus
e1155902	ENSG00000086758.15	ENSG00000086758	HUWE1	-0.0130968070034789	2.46031225635721	-0.565806646362924	0.571869615301892	0.998591218466416	Exon	Hippocampus
e322340	ENSG00000169862.18	ENSG00000169862	CTNND2	0.0175110131603911	3.91100883209485	0.565806472703553	0.571869733243855	0.998591218466416	Exon	Hippocampus
e684734	ENSG00000111676.14	ENSG00000111676	ATN1	-0.0375780287202643	-0.426546074807721	-0.56580023818189	0.571873967470051	0.998591218466416	Exon	Hippocampus
e523646	ENSG00000196378.11	ENSG00000196378	ZNF34	-0.0318479010006384	-2.25065333878589	-0.565798467199817	0.571875170249688	0.998591218466416	Exon	Hippocampus
e905794	ENSG00000103168.16	ENSG00000103168	TAF1C	0.0393803106789937	-1.56661514009669	0.565780011828262	0.571887704465976	0.998591218466416	Exon	Hippocampus
e616737	ENSG00000166394.14	ENSG00000166394	CYB5R2	0.0500400446917206	-0.711073258950356	0.565772160691809	0.571893036711702	0.998591218466416	Exon	Hippocampus
e221901	ENSG00000067560.10	ENSG00000067560	RHOA	-0.0151849341254333	3.46544797126733	-0.565767365880874	0.571896293208631	0.998591218466416	Exon	Hippocampus
e387093	ENSG00000227057.8	ENSG00000227057	WDR46	0.0283838674746413	-1.74982879760808	0.565764515662452	0.571898228998754	0.998591218466416	Exon	Hippocampus
e729748	ENSG00000120860.10	ENSG00000120860	CCDC53	0.020742838442546	-0.262013781202549	0.565762405751798	0.571899661994174	0.998591218466416	Exon	Hippocampus
e729756	ENSG00000120860.10	ENSG00000120860	CCDC53	0.020742838442546	-0.262013781202549	0.565762405751798	0.571899661994174	0.998591218466416	Exon	Hippocampus
e389186	ENSG00000096063.15	ENSG00000096063	SRPK1	0.0202499891756446	-0.235010113746038	0.565761730115109	0.571900120869076	0.998591218466416	Exon	Hippocampus
e136664	ENSG00000135622.12	ENSG00000135622	SEMA4F	0.0358340318196421	-1.68046747098444	0.565758996106373	0.571901977738641	0.998591218466416	Exon	Hippocampus
e115742	ENSG00000157856.10	ENSG00000157856	DRC1	-0.0811026559740449	-2.7106041625992	-0.565755234602067	0.571904532461903	0.998591218466416	Exon	Hippocampus
e644509	ENSG00000176973.7	ENSG00000176973	FAM89B	0.0286825462438071	-1.2722469281384	0.56575028392178	0.571907894853196	0.998591218466416	Exon	Hippocampus
e393315	ENSG00000146216.11	ENSG00000146216	TTBK1	-0.0300560179772566	1.08689265459691	-0.565742392153177	0.571913254785379	0.998591218466416	Exon	Hippocampus
e616722	ENSG00000166394.14	ENSG00000166394	CYB5R2	0.0500420072400616	-0.705932563398464	0.565737443818294	0.571916615608187	0.998591218466416	Exon	Hippocampus
e981863	ENSG00000182446.13	ENSG00000182446	NPLOC4	-0.0174361269852503	-0.0082978875943679	-0.565731317544936	0.571920776479333	0.998591218466416	Exon	Hippocampus
e1125675	ENSG00000225783.6	ENSG00000225783	MIAT	0.038988386688219	3.89592891353417	0.565729513720864	0.571922001611802	0.998591218466416	Exon	Hippocampus
e1104734	ENSG00000154645.13	ENSG00000154645	CHODL	-0.0726097146444216	-2.72759093923138	-0.565725351642404	0.571924828442954	0.998591218466416	Exon	Hippocampus
e783038	ENSG00000126777.17	ENSG00000126777	KTN1	0.026950435946199	1.30644819185978	0.565722905256981	0.571926490000164	0.998591218466416	Exon	Hippocampus
e666267	ENSG00000204370.8	ENSG00000204370	SDHD	-0.0251170827247146	-0.441950033927631	-0.565719420925696	0.571928856522399	0.998591218466416	Exon	Hippocampus
e124326	ENSG00000143919.14	ENSG00000143919	CAMKMT	-0.0485177715669382	-3.04089147003141	-0.565718772601797	0.571929296857887	0.998591218466416	Exon	Hippocampus
e874318	ENSG00000175267.14	ENSG00000175267	VWA3A	-0.0529731406795826	-2.15145082714043	-0.565717374020835	0.571930246761461	0.998591218466416	Exon	Hippocampus
e291099	ENSG00000248049.6	ENSG00000248049	UBA6-AS1	-0.0254742691969925	1.19953955186296	-0.565714046781276	0.571932506595584	0.998591218466416	Exon	Hippocampus
e380917	ENSG00000204580.12	ENSG00000204580	DDR1	-0.0326979471394975	-0.0467354394425274	-0.565713885857485	0.571932615893826	0.998591218466416	Exon	Hippocampus
e742504	ENSG00000130783.13	ENSG00000130783	CCDC62	0.0442324703409311	-2.9424133099583	0.565708498959281	0.571936274640763	0.998591218466416	Exon	Hippocampus
e230150	ENSG00000180376.16	ENSG00000180376	CCDC66	0.0297513819902735	-1.84463466700588	0.56570527143525	0.571938466759872	0.998591218466416	Exon	Hippocampus
e230163	ENSG00000180376.16	ENSG00000180376	CCDC66	0.0297513819902735	-1.84463466700588	0.56570527143525	0.571938466759872	0.998591218466416	Exon	Hippocampus
e805432	ENSG00000256053.7	ENSG00000256053	APOPT1	0.0171586537814773	0.739730837519666	0.5657042340216	0.571939171367184	0.998591218466416	Exon	Hippocampus
e155525	ENSG00000150540.13	ENSG00000150540	HNMT	-0.0289168782231801	-0.602464369292506	-0.565697837195922	0.571943516075437	0.998591218466416	Exon	Hippocampus
e830353	ENSG00000129003.15	ENSG00000129003	VPS13C	0.0163988839616626	1.25772553706297	0.565697669088283	0.571943630253944	0.998591218466416	Exon	Hippocampus
e562931	ENSG00000165716.10	ENSG00000165716	FAM69B	-0.0328668065740254	-1.6565288269724	-0.565693937057347	0.571946165047685	0.998591218466416	Exon	Hippocampus
e103942	ENSG00000135778.11	ENSG00000135778	NTPCR	0.025647559251143	-0.678389671065582	0.565686638496489	0.571951122242447	0.998591218466416	Exon	Hippocampus
e103946	ENSG00000135778.11	ENSG00000135778	NTPCR	0.025647559251143	-0.678389671065582	0.565686638496489	0.571951122242447	0.998591218466416	Exon	Hippocampus
e103950	ENSG00000135778.11	ENSG00000135778	NTPCR	0.025647559251143	-0.678389671065582	0.565686638496489	0.571951122242447	0.998591218466416	Exon	Hippocampus
e994126	ENSG00000134758.13	ENSG00000134758	RNF138	-0.0485295152813833	-2.9690414122069	-0.565684554246365	0.571952537872387	0.998591218466416	Exon	Hippocampus
e924944	ENSG00000154957.13	ENSG00000154957	ZNF18	-0.0145588662253006	1.072374653637	-0.565681448364957	0.571954647400953	0.998591218466416	Exon	Hippocampus
e599004	ENSG00000076685.18	ENSG00000076685	NT5C2	-0.0307307074554505	-0.887551765615325	-0.565672789906426	0.571960528284382	0.998591218466416	Exon	Hippocampus
e957117	ENSG00000005884.17	ENSG00000005884	ITGA3	-0.0333059194909191	-2.27860061041165	-0.565671632327738	0.571961314521821	0.998591218466416	Exon	Hippocampus
e1088409	ENSG00000125991.18	ENSG00000125991	ERGIC3	0.0242845436037674	0.799272256441829	0.565668880935581	0.571963183293198	0.998591218466416	Exon	Hippocampus
e1175293	ENSG00000089820.15	ENSG00000089820	ARHGAP4	-0.0429698644371413	-0.891839078379024	-0.565667998797226	0.571963782450465	0.998591218466416	Exon	Hippocampus
e68371	ENSG00000160679.12	ENSG00000160679	CHTOP	-0.0137783823970244	0.709116346752258	-0.565660724706133	0.571968723097913	0.998591218466416	Exon	Hippocampus
e1065855	ENSG00000213024.11	ENSG00000213024	NUP62	0.0247955689534301	-1.2887892084521	0.565657522565651	0.571970898035505	0.998591218466416	Exon	Hippocampus
e691066	ENSG00000139154.14	ENSG00000139154	AEBP2	-0.029605523145334	-0.801852559226253	-0.565652951106526	0.571974003039878	0.998591218466416	Exon	Hippocampus
e698802	ENSG00000139218.17	ENSG00000139218	SCAF11	0.0238347717389266	1.48147937194714	0.565641667294642	0.571981667210483	0.998591218466416	Exon	Hippocampus
e862410	ENSG00000085644.13	ENSG00000085644	ZNF213	-0.033375907385602	-2.15841861384424	-0.56563874755927	0.571983650355922	0.998591218466416	Exon	Hippocampus
e9292	ENSG00000116661.9	ENSG00000116661	FBXO2	0.0330741554433346	0.263107732528134	0.565635314817143	0.571985981950495	0.998591218466416	Exon	Hippocampus
e77336	ENSG00000162736.15	ENSG00000162736	NCSTN	-0.0198922586360317	0.0240742691281216	-0.565633491830926	0.571987220165001	0.998591218466416	Exon	Hippocampus
e712473	ENSG00000139645.9	ENSG00000139645	ANKRD52	-0.0258790515745303	-0.557194054944281	-0.565626673706209	0.571991851204732	0.998591218466416	Exon	Hippocampus
e689640	ENSG00000084463.7	ENSG00000084463	WBP11	0.0180266071494347	0.945637263824129	0.565622066004695	0.571994980880229	0.998591218466416	Exon	Hippocampus
e541751	ENSG00000165025.14	ENSG00000165025	SYK	-0.0479271277630056	-2.17485390191052	-0.565619728831237	0.57199656835478	0.998591218466416	Exon	Hippocampus
e641048	ENSG00000173264.14	ENSG00000173264	GPR137	0.0305848550615482	-1.68628132751692	0.565619671653732	0.571996607191391	0.998591218466416	Exon	Hippocampus
e354288	ENSG00000184584.12	ENSG00000184584	TMEM173	-0.063275585914414	-2.67936206342624	-0.565619404525271	0.571996788632764	0.998591218466416	Exon	Hippocampus
e738400	ENSG00000111445.13	ENSG00000111445	RFC5	0.03116534023341	-1.48697204388699	0.565613772199383	0.572000614277718	0.998591218466416	Exon	Hippocampus
e364611	ENSG00000184347.14	ENSG00000184347	SLIT3	-0.0451115255562354	-0.800979499468659	-0.565602346253797	0.572008375160738	0.998591218466416	Exon	Hippocampus
e619004	ENSG00000198730.7	ENSG00000198730	CTR9	0.0208795021504445	-0.410807740393908	0.565597127430289	0.572011919976302	0.998591218466416	Exon	Hippocampus
e920736	ENSG00000129226.13	ENSG00000129226	CD68	-0.0614897025028212	-2.77325184714916	-0.565596292161629	0.57201248732226	0.998591218466416	Exon	Hippocampus
e997833	ENSG00000167220.11	ENSG00000167220	HDHD2	0.0226481017786134	-0.0308288921170914	0.565594522997675	0.572013689005991	0.998591218466416	Exon	Hippocampus
e686651	ENSG00000166532.15	ENSG00000166532	RIMKLB	-0.0162145644162444	1.04416417679005	-0.565592849866341	0.572014825461807	0.998591218466416	Exon	Hippocampus
e1050868	ENSG00000160460.15	ENSG00000160460	SPTBN4	0.0345725328383652	-0.346642058281669	0.565587463794991	0.572018483898075	0.998591218466416	Exon	Hippocampus
e849490	ENSG00000140575.12	ENSG00000140575	IQGAP1	-0.0348691450891092	1.87496275827677	-0.565583694370372	0.572021044249508	0.998591218466416	Exon	Hippocampus
e1016032	ENSG00000125730.16	ENSG00000125730	C3	-0.0529877605058112	-0.814763359069267	-0.56557181469047	0.572029113462557	0.998591218466416	Exon	Hippocampus
e177422	ENSG00000196141.13	ENSG00000196141	SPATS2L	-0.0220483253485242	1.16678020948367	-0.565565005935503	0.572033738299739	0.998591218466416	Exon	Hippocampus
e836647	ENSG00000066933.15	ENSG00000066933	MYO9A	0.0214311139793287	0.711937900646226	0.565560724016827	0.572036646796082	0.998591218466416	Exon	Hippocampus
e369332	ENSG00000249684.5	ENSG00000249684		-0.0756387150192222	-2.97116452576966	-0.565555654826988	0.572040090056052	0.998591218466416	Exon	Hippocampus
e477501	ENSG00000213203.2	ENSG00000213203	GIMAP1	-0.0471549925840566	-2.85617019309192	-0.565546390944379	0.572046382597205	0.998591218466416	Exon	Hippocampus
e941839	ENSG00000275832.4	ENSG00000275832	ARHGAP23	0.0337163938590543	-0.0393996255542412	0.565542059939176	0.572049324466676	0.998591218466416	Exon	Hippocampus
e1084635	ENSG00000100994.11	ENSG00000100994	PYGB	-0.0263275528370793	0.933121071639856	-0.565537114645386	0.572052683605346	0.998591218466416	Exon	Hippocampus
e388431	ENSG00000124562.9	ENSG00000124562	SNRPC	-0.0213146750570777	-0.381400730512751	-0.565536424006479	0.572053152729258	0.998591218466416	Exon	Hippocampus
e987122	ENSG00000170579.15	ENSG00000170579	DLGAP1	-0.0406943127256563	-1.13401940836683	-0.565532814896474	0.57205560425906	0.998591218466416	Exon	Hippocampus
e635883	ENSG00000013725.14	ENSG00000013725	CD6	-0.0642913409849351	-3.29081111718077	-0.565523377690183	0.572062014614507	0.998591218466416	Exon	Hippocampus
e112186	ENSG00000134324.11	ENSG00000134324	LPIN1	-0.0169696178303549	0.406693348138416	-0.565520890029316	0.572063704398938	0.998591218466416	Exon	Hippocampus
e413680	ENSG00000118514.13	ENSG00000118514	ALDH8A1	-0.0404904937973504	-2.61034471467021	-0.565518448559757	0.572065362809481	0.998591218466416	Exon	Hippocampus
e1048835	ENSG00000130755.12	ENSG00000130755	GMFG	-0.0418029620862365	-2.1446312164592	-0.565515762863215	0.572067187118088	0.998591218466416	Exon	Hippocampus
e54282	ENSG00000143126.7	ENSG00000143126	CELSR2	-0.0427943469069394	0.763504357165083	-0.565505279452135	0.572074308193797	0.998591218466416	Exon	Hippocampus
e924771	ENSG00000007174.17	ENSG00000007174	DNAH9	-0.0597710326922086	-1.52558171213139	-0.565503986870125	0.572075186210026	0.998591218466416	Exon	Hippocampus
e859135	ENSG00000103197.16	ENSG00000103197	TSC2	-0.0266993621158435	-0.848002442358681	-0.565503977281121	0.572075192723582	0.998591218466416	Exon	Hippocampus
e642541	ENSG00000110046.12	ENSG00000110046	ATG2A	-0.0312146134339195	-1.94659404709264	-0.565503501128199	0.572075516161631	0.998591218466416	Exon	Hippocampus
e92867	ENSG00000198625.12	ENSG00000198625	MDM4	-0.0302260459625036	-1.16599718695515	-0.565502100991466	0.57207646723788	0.998591218466416	Exon	Hippocampus
e917226	ENSG00000108561.8	ENSG00000108561	C1QBP	0.0219846981414438	1.72715225610028	0.565501138334434	0.572077121146053	0.998591218466416	Exon	Hippocampus
e437156	ENSG00000168303.6	ENSG00000168303	MPLKIP	-0.0235609518386694	-1.01022962630363	-0.565488237105953	0.572085884653291	0.998591218466416	Exon	Hippocampus
e1170648	ENSG00000198689.10	ENSG00000198689	SLC9A6	0.0276885870219376	1.26220377760323	0.56548438457477	0.572088501601373	0.998591218466416	Exon	Hippocampus
e722705	ENSG00000067798.14	ENSG00000067798	NAV3	-0.0246657056003662	0.420622636030092	-0.565482670622542	0.57208966585699	0.998591218466416	Exon	Hippocampus
e24090	ENSG00000134684.10	ENSG00000134684	YARS	-0.0318116154684597	0.772526426343618	-0.565481851346599	0.572090222376178	0.998591218466416	Exon	Hippocampus
e67604	ENSG00000143436.10	ENSG00000143436	MRPL9	-0.0386321859439593	-2.05953672498263	-0.565478900621522	0.572092226751984	0.998591218466416	Exon	Hippocampus
e745483	ENSG00000151948.11	ENSG00000151948	GLT1D1	0.0242194846876865	0.0063703716541124	0.565471937120261	0.572096956949575	0.998591218466416	Exon	Hippocampus
e1146398	ENSG00000044446.11	ENSG00000044446	PHKA2	-0.0286210118401647	-1.92253576094401	-0.565471347167644	0.572097357696026	0.998591218466416	Exon	Hippocampus
e1086876	ENSG00000125967.16	ENSG00000125967	NECAB3	0.0388192262679522	-2.40042082378996	0.565470815387037	0.57209771892717	0.998591218466416	Exon	Hippocampus
e366965	ENSG00000170085.17	ENSG00000170085	SIMC1	-0.0269424003588803	-1.36416866820832	-0.565468800582752	0.572099087556586	0.998591218466416	Exon	Hippocampus
e398703	ENSG00000230910.2	ENSG00000230910		0.0230778287178013	3.0215290269698	0.565455697382235	0.572107988422346	0.998591218466416	Exon	Hippocampus
e1084516	ENSG00000197586.12	ENSG00000197586	ENTPD6	0.0327105322224804	-0.372146871465861	0.565454749125755	0.572108632565525	0.998591218466416	Exon	Hippocampus
e578303	ENSG00000265354.3	ENSG00000265354	TIMM23	-0.0151787648533945	0.811409509634136	-0.565451388614379	0.572110915337292	0.998591218466416	Exon	Hippocampus
e81004	ENSG00000197965.11	ENSG00000197965	MPZL1	-0.0428617333728423	-2.15005775450204	-0.565437714412944	0.572120204171072	0.998591218466416	Exon	Hippocampus
e186227	ENSG00000074582.12	ENSG00000074582	BCS1L	-0.0191826986246182	-0.400739343275799	-0.565437192242162	0.572120558881153	0.998591218466416	Exon	Hippocampus
e186284	ENSG00000074582.12	ENSG00000074582	BCS1L	-0.0191826986246182	-0.400739343275799	-0.565437192242162	0.572120558881153	0.998591218466416	Exon	Hippocampus
e1061060	ENSG00000185453.12	ENSG00000185453	C19orf68	0.0393757809225076	-1.02439816210759	0.565434058152408	0.572122687867341	0.998591218466416	Exon	Hippocampus
e124804	ENSG00000068724.15	ENSG00000068724	TTC7A	0.0449703425577659	-2.6248391771768	0.565417917052644	0.572133652571214	0.998591218466416	Exon	Hippocampus
e541460	ENSG00000187742.14	ENSG00000187742	SECISBP2	0.0212784233132243	0.0287500315678257	0.565414490310906	0.572135980381412	0.998591218466416	Exon	Hippocampus
e370423	ENSG00000169045.17	ENSG00000169045	HNRNPH1	-0.0181892738962008	2.35119300003168	-0.56540488991101	0.572142502025865	0.998591218466416	Exon	Hippocampus
e326131	ENSG00000079215.13	ENSG00000079215	SLC1A3	-0.0372209728502744	-0.856505676606371	-0.565402521417602	0.572144110971786	0.998591218466416	Exon	Hippocampus
e138762	ENSG00000115525.16	ENSG00000115525	ST3GAL5	0.0243654548678008	-1.10724796885909	0.565401745232005	0.572144638244422	0.998591218466416	Exon	Hippocampus
e1106886	ENSG00000159082.17	ENSG00000159082	SYNJ1	0.0386035167173331	-1.95052347892999	0.565401643720243	0.572144707202656	0.998591218466416	Exon	Hippocampus
e1131489	ENSG00000100297.15	ENSG00000100297	MCM5	-0.0419621481114225	-2.79493657703132	-0.565398717220264	0.572146695213089	0.998591218466416	Exon	Hippocampus
e631627	ENSG00000165916.8	ENSG00000165916	PSMC3	0.0204784182436232	0.294784267543126	0.565389808819094	0.572152746829	0.998591218466416	Exon	Hippocampus
e298787	ENSG00000138640.14	ENSG00000138640	FAM13A	-0.0360320179537665	-1.5033676847038	-0.565384473871017	0.572156370957088	0.998591218466416	Exon	Hippocampus
e186482	ENSG00000135912.10	ENSG00000135912	TTLL4	0.028518756603684	-1.26204566079106	0.565374530027784	0.572163126021427	0.998591218466416	Exon	Hippocampus
e795314	ENSG00000100591.7	ENSG00000100591	AHSA1	0.0412704968170201	-2.35411639075179	0.565362843387666	0.572171065053416	0.998591218466416	Exon	Hippocampus
e842968	ENSG00000166411.13	ENSG00000166411	IDH3A	0.0196917373837841	1.24563218047043	0.56536165418881	0.572171872909403	0.998591218466416	Exon	Hippocampus
e933047	ENSG00000087095.12	ENSG00000087095	NLK	0.0258286168703498	-0.281377770934572	0.565356481516751	0.572175386856292	0.998591218466416	Exon	Hippocampus
e924706	ENSG00000007174.17	ENSG00000007174	DNAH9	-0.0512167728441374	-1.27040292153026	-0.565354710817463	0.572176589746291	0.998591218466416	Exon	Hippocampus
e225314	ENSG00000088538.12	ENSG00000088538	DOCK3	0.0248606855914902	0.763214599381099	0.565352709136113	0.572177949550898	0.998591218466416	Exon	Hippocampus
e673724	ENSG00000023171.15	ENSG00000023171	GRAMD1B	0.0251997959216267	1.0552049718117	0.565350122469159	0.572179706756764	0.998591218466416	Exon	Hippocampus
e937758	ENSG00000126858.16	ENSG00000126858	RHOT1	-0.0202189996590402	-0.7011186509397	-0.565344759653464	0.572183349897758	0.998591218466416	Exon	Hippocampus
e320031	ENSG00000225138.7	ENSG00000225138		0.0477600916692869	-0.92494292098709	0.565344699523143	0.57218339074637	0.998591218466416	Exon	Hippocampus
e988949	ENSG00000154864.11	ENSG00000154864	PIEZO2	0.0532397929380248	-1.57141899688977	0.565338765269007	0.572187422097742	0.998591218466416	Exon	Hippocampus
e807356	ENSG00000213145.9	ENSG00000213145	CRIP1	-0.0730950797351088	-3.26597344875632	-0.565331054688634	0.572192660191387	0.998591218466416	Exon	Hippocampus
e1149008	ENSG00000198947.15	ENSG00000198947	DMD	0.030089233768051	-1.30196521313108	0.565312228709747	0.572205449498632	0.998591218466416	Exon	Hippocampus
e85635	ENSG00000135823.13	ENSG00000135823	STX6	-0.0192784453278546	-0.0366858903979406	-0.565309694457713	0.572207171136808	0.998591218466416	Exon	Hippocampus
e271530	ENSG00000242086.8	ENSG00000242086	LINC00969	0.0373158824310756	0.45428541794248	0.565308872435396	0.572207729576271	0.998591218466416	Exon	Hippocampus
e212117	ENSG00000144668.11	ENSG00000144668	ITGA9	-0.0439507372585142	-1.66078583188705	-0.565307391195808	0.572208735854525	0.998591218466416	Exon	Hippocampus
e585959	ENSG00000138303.17	ENSG00000138303	ASCC1	0.0218834270475435	-0.194299018121608	0.565306035151714	0.572209657082116	0.998591218466416	Exon	Hippocampus
e703798	ENSG00000178449.8	ENSG00000178449	COX14	0.032567028714515	-1.07512400779615	0.5653039625158	0.572211065127218	0.998591218466416	Exon	Hippocampus
e712985	ENSG00000135473.14	ENSG00000135473	PAN2	-0.0264392430369431	-1.0181836116539	-0.565290506747849	0.572220206342684	0.998591218466416	Exon	Hippocampus
e994596	ENSG00000101746.15	ENSG00000101746	NOL4	-0.0376117391826736	-1.05483638855386	-0.565285409325939	0.572223669309418	0.998591218466416	Exon	Hippocampus
e348610	ENSG00000145808.8	ENSG00000145808	ADAMTS19	0.0479651263973885	-2.92123965231253	0.56528367606769	0.572224846811963	0.998591218466416	Exon	Hippocampus
e1036156	ENSG00000051128.18	ENSG00000051128	HOMER3	-0.0408337646240992	-0.623221907407308	-0.56528299888285	0.572225306863093	0.998591218466416	Exon	Hippocampus
e272165	ENSG00000061938.16	ENSG00000061938	TNK2	0.0250666410144798	0.856195060989384	0.565277586471083	0.572228983836198	0.998591218466416	Exon	Hippocampus
e898230	ENSG00000184939.15	ENSG00000184939	ZFP90	-0.0405646548487082	-2.35152142834809	-0.565277181586995	0.572229258898484	0.998591218466416	Exon	Hippocampus
e1127742	ENSG00000100330.15	ENSG00000100330	MTMR3	-0.0177393764025066	0.464492908313578	-0.565275667339282	0.572230287619238	0.998591218466416	Exon	Hippocampus
e431901	ENSG00000156928.4	ENSG00000156928	MALSU1	0.023393466328745	0.299051929719497	0.565273029680023	0.572232079544025	0.998591218466416	Exon	Hippocampus
e365058	ENSG00000134516.15	ENSG00000134516	DOCK2	-0.0465107804151818	-2.76653003274662	-0.56526892283097	0.572234869585477	0.998591218466416	Exon	Hippocampus
e371445	ENSG00000131459.12	ENSG00000131459	GFPT2	-0.0398199996232784	-2.11301635951965	-0.565268555586644	0.572235119078014	0.998591218466416	Exon	Hippocampus
e335123	ENSG00000113048.16	ENSG00000113048	MRPS27	-0.019874817779293	-0.37070979517138	-0.565268398113933	0.572235226059306	0.998591218466416	Exon	Hippocampus
e164963	ENSG00000081479.12	ENSG00000081479	LRP2	-0.0609771999070435	-1.18010285063094	-0.565267027660145	0.572236157096676	0.998591218466416	Exon	Hippocampus
e20936	ENSG00000120656.11	ENSG00000120656	TAF12	-0.0203100808545323	-0.236734709547774	-0.565266269564947	0.572236672119796	0.998591218466416	Exon	Hippocampus
e399139	ENSG00000082269.16	ENSG00000082269	FAM135A	-0.0283565358197429	-1.4607308342182	-0.565266061491738	0.572236813477428	0.998591218466416	Exon	Hippocampus
e399143	ENSG00000082269.16	ENSG00000082269	FAM135A	-0.0283565358197429	-1.4607308342182	-0.565266061491738	0.572236813477428	0.998591218466416	Exon	Hippocampus
e64893	ENSG00000143401.14	ENSG00000143401	ANP32E	-0.0212219182002626	1.04383391282721	-0.565256865140962	0.572243061171895	0.998591218466416	Exon	Hippocampus
e731945	ENSG00000151136.14	ENSG00000151136	BTBD11	-0.0428280389487333	-2.25251611593333	-0.565251145228516	0.572246947106342	0.998591218466416	Exon	Hippocampus
e1050582	ENSG00000105223.19	ENSG00000105223	PLD3	-0.0282926111223106	1.76996957079398	-0.565247669710725	0.57224930827351	0.998591218466416	Exon	Hippocampus
e220787	ENSG00000178035.11	ENSG00000178035	IMPDH2	-0.019242549855359	0.324230380667502	-0.565247164011629	0.572249651831369	0.998591218466416	Exon	Hippocampus
e1046321	ENSG00000167642.12	ENSG00000167642	SPINT2	-0.0359467670427266	-0.624390133090054	-0.565246144359069	0.572250344555172	0.998591218466416	Exon	Hippocampus
e754802	ENSG00000133114.17	ENSG00000133114	GPALPP1	0.0202901834313402	0.754193111947059	0.565242921516109	0.572252534068346	0.998591218466416	Exon	Hippocampus
e153839	ENSG00000136002.17	ENSG00000136002	ARHGEF4	-0.0273578097537742	1.50666009711198	-0.565241746688352	0.572253332215846	0.998591218466416	Exon	Hippocampus
e523781	ENSG00000147789.15	ENSG00000147789	ZNF7	-0.0221954584935684	-1.07417814215341	-0.565239949749269	0.572254553010671	0.998591218466416	Exon	Hippocampus
e53697	ENSG00000116266.10	ENSG00000116266	STXBP3	0.0238297453019764	0.848893294356179	0.565233175727702	0.572259155120233	0.998591218466416	Exon	Hippocampus
e37505	ENSG00000154222.14	ENSG00000154222	CC2D1B	-0.0309242138240667	-1.73337991158798	-0.565230522164458	0.572260957892967	0.998591218466416	Exon	Hippocampus
e789693	ENSG00000100626.16	ENSG00000100626	GALNT16	-0.0390577674974557	0.249482607659905	-0.565227274183627	0.572263164503674	0.998591218466416	Exon	Hippocampus
e19531	ENSG00000198746.12	ENSG00000198746	GPATCH3	0.026215300743346	-1.11972690533191	0.565226954594397	0.572263381626177	0.998591218466416	Exon	Hippocampus
e355344	ENSG00000113141.16	ENSG00000113141	IK	0.0206038168718186	0.24002738879689	0.565220441641302	0.572267806404247	0.998591218466416	Exon	Hippocampus
e759763	ENSG00000005810.17	ENSG00000005810	MYCBP2	0.02143042658114	2.68996284830445	0.5652177897136	0.57226960807882	0.998591218466416	Exon	Hippocampus
e104939	ENSG00000143669.13	ENSG00000143669	LYST	-0.0237856477327107	-1.17654921779472	-0.565216311919406	0.572270612068233	0.998591218466416	Exon	Hippocampus
e40277	ENSG00000162600.11	ENSG00000162600	OMA1	0.0292241570855222	-0.0747257156282482	0.565209387232109	0.572275316599691	0.998591218466416	Exon	Hippocampus
e740038	ENSG00000175970.9	ENSG00000175970	UNC119B	-0.0397276280545498	-2.45994840800228	-0.565203247758864	0.572279487683612	0.998591218466416	Exon	Hippocampus
e1071040	ENSG00000088038.17	ENSG00000088038	CNOT3	0.0267321116008635	-1.23222110095392	0.565200945848511	0.572281051577423	0.998591218466416	Exon	Hippocampus
e903323	ENSG00000050820.16	ENSG00000050820	BCAR1	0.0268494745318462	-0.543814426363466	0.56519703159391	0.572283710885728	0.998591218466416	Exon	Hippocampus
e15975	ENSG00000133216.16	ENSG00000133216	EPHB2	-0.0367795516898317	-2.49093283763885	-0.565193676190485	0.572285990520414	0.998591218466416	Exon	Hippocampus
e885144	ENSG00000069345.11	ENSG00000069345	DNAJA2	0.0175781913927641	1.44145358603511	0.565192011521504	0.572287121485029	0.998591218466416	Exon	Hippocampus
e312260	ENSG00000145428.14	ENSG00000145428	RNF175	-0.0326674427566788	0.258901113458838	-0.565191436144279	0.572287512392592	0.998591218466416	Exon	Hippocampus
e58345	ENSG00000175984.14	ENSG00000175984	DENND2C	-0.0449219461064563	-2.12806549019727	-0.565188113048844	0.572289770084617	0.998591218466416	Exon	Hippocampus
e490891	ENSG00000120915.13	ENSG00000120915	EPHX2	0.049169352365338	-0.524549275879775	0.565184811053387	0.572292013445644	0.998591218466416	Exon	Hippocampus
e944602	ENSG00000108349.15	ENSG00000108349	CASC3	-0.0172092727650045	1.58131221326864	-0.565184578938711	0.572292171143481	0.998591218466416	Exon	Hippocampus
e19273	ENSG00000117676.13	ENSG00000117676	RPS6KA1	0.0445189406849987	-2.3906493964612	0.565174134375994	0.572299267161487	0.998591218466416	Exon	Hippocampus
e52793	ENSG00000240038.6	ENSG00000240038	AMY2B	0.0214130048762436	0.701628032186314	0.565170944163967	0.572301434594436	0.998591218466416	Exon	Hippocampus
e1164292	ENSG00000269743.2	ENSG00000269743	SLC25A53	0.0226209884333565	0.714522704729307	0.565170801229815	0.572301531704121	0.998591218466416	Exon	Hippocampus
e1047166	ENSG00000196218.12	ENSG00000196218	RYR1	0.0382521590440308	-2.22544923239548	0.565158062001942	0.572310186786843	0.998591218466416	Exon	Hippocampus
e819856	ENSG00000140326.12	ENSG00000140326	CDAN1	0.0368105871062059	-2.43045937345993	0.56515282755663	0.572313743108165	0.998591218466416	Exon	Hippocampus
e968228	ENSG00000154229.11	ENSG00000154229	PRKCA	-0.0329638426299647	0.447371490716823	-0.565151806912255	0.57231443654282	0.998591218466416	Exon	Hippocampus
e795071	ENSG00000100577.18	ENSG00000100577	GSTZ1	0.031282931772281	-0.730781156279866	0.565139325950917	0.572322916248794	0.998591218466416	Exon	Hippocampus
e75079	ENSG00000143294.14	ENSG00000143294	PRCC	-0.0177391273693686	1.27494171436877	-0.565134881639434	0.572325935778634	0.998591218466416	Exon	Hippocampus
e994144	ENSG00000134758.13	ENSG00000134758	RNF138	-0.0254992056468352	-0.138381467910506	-0.56513000569128	0.572329248577445	0.998591218466416	Exon	Hippocampus
e739156	ENSG00000135127.11	ENSG00000135127	BICDL1	-0.0335842090661377	-0.413058254418601	-0.565129245229625	0.572329765248338	0.998591218466416	Exon	Hippocampus
e764256	ENSG00000102606.17	ENSG00000102606	ARHGEF7	0.0144096707483872	3.29429599884235	0.565112679723851	0.572341020196675	0.998591218466416	Exon	Hippocampus
e1123475	ENSG00000099977.13	ENSG00000099977	DDT	-0.0252947939917701	-0.243321922759878	-0.565111359433335	0.572341917233988	0.998591218466416	Exon	Hippocampus
e236458	ENSG00000080200.9	ENSG00000080200	CRYBG3	-0.0298337676753322	-0.029143795066689	-0.565111013015704	0.572342152598617	0.998591218466416	Exon	Hippocampus
e544904	ENSG00000136936.10	ENSG00000136936	XPA	0.0201829232546253	1.23414511520386	0.565110479477144	0.572342515097881	0.998591218466416	Exon	Hippocampus
e54398	ENSG00000134243.11	ENSG00000134243	SORT1	0.0275927761451957	3.31197134216107	0.565110203526656	0.572342702585496	0.998591218466416	Exon	Hippocampus
e461036	ENSG00000267645.5	ENSG00000267645		-0.0465529529147969	-0.150008700314638	-0.565099156723701	0.572350208081819	0.998591218466416	Exon	Hippocampus
e145016	ENSG00000204634.12	ENSG00000204634	TBC1D8	0.036249237539808	-2.16347730464664	0.565097313697244	0.572351460288347	0.998591218466416	Exon	Hippocampus
e223133	ENSG00000182179.11	ENSG00000182179	UBA7	0.0408361422735338	-2.08190202036824	0.565096478195618	0.572352027953222	0.998591218466416	Exon	Hippocampus
e734086	ENSG00000076513.16	ENSG00000076513	ANKRD13A	-0.028810748239242	-1.48883960775372	-0.565091950507666	0.572355104204945	0.998591218466416	Exon	Hippocampus
e287621	ENSG00000075539.13	ENSG00000075539	FRYL	0.0282589588878841	0.551509843455538	0.565078050268183	0.572364548508345	0.998591218466416	Exon	Hippocampus
e618088	ENSG00000166471.10	ENSG00000166471	TMEM41B	-0.0271947567469596	-0.923494304918059	-0.565076742831762	0.572365436829687	0.998591218466416	Exon	Hippocampus
e168009	ENSG00000138430.15	ENSG00000138430	OLA1	0.024430838589199	1.95237389696136	0.565073036847484	0.572367954817978	0.998591218466416	Exon	Hippocampus
e825611	ENSG00000092439.13	ENSG00000092439	TRPM7	0.0365511730526247	-0.90559727506753	0.565072067297312	0.572368613568536	0.998591218466416	Exon	Hippocampus
e510547	ENSG00000104517.12	ENSG00000104517	UBR5	-0.0153411819541107	0.843190278449321	-0.565066244810473	0.572372569602931	0.998591218466416	Exon	Hippocampus
e780753	ENSG00000100490.9	ENSG00000100490	CDKL1	0.0336196205922168	-1.26025488362293	0.565060650039519	0.572376370930176	0.998591218466416	Exon	Hippocampus
e332029	ENSG00000153015.15	ENSG00000153015	CWC27	-0.0196227222115475	-0.730017763810093	-0.565045894277827	0.572386396685028	0.998591218466416	Exon	Hippocampus
e767397	ENSG00000165792.17	ENSG00000165792	METTL17	0.0276262639531656	-1.58674403125862	0.565045540498736	0.572386637060122	0.998591218466416	Exon	Hippocampus
e926366	ENSG00000214941.7	ENSG00000214941	ZSWIM7	0.0377595250553773	-0.634625474025916	0.565035031871366	0.572393777165699	0.998591218466416	Exon	Hippocampus
e588148	ENSG00000156110.13	ENSG00000156110	ADK	-0.0271063870312231	-1.61917155487706	-0.565031765971652	0.572395996195727	0.998591218466416	Exon	Hippocampus
e1016102	ENSG00000125730.16	ENSG00000125730	C3	-0.0514521884609707	0.0412016395060757	-0.565016487942264	0.572406376974953	0.998591218466416	Exon	Hippocampus
e739276	ENSG00000089154.10	ENSG00000089154	GCN1	-0.0223404321477246	-1.13017826159972	-0.565015625554658	0.572406962933784	0.998591218466416	Exon	Hippocampus
e927159	ENSG00000170160.17	ENSG00000170160	CCDC144A	0.0576512414800507	-2.13564215123735	0.565010291195885	0.572410587429419	0.998591218466416	Exon	Hippocampus
e233752	ENSG00000172340.14	ENSG00000172340	SUCLG2	-0.0317871494852255	-0.542710581868902	-0.565008540608805	0.572411776889712	0.998591218466416	Exon	Hippocampus
e1104637	ENSG00000154640.14	ENSG00000154640	BTG3	-0.0326308038766652	-0.231781044445672	-0.565006148927502	0.572413401952134	0.998591218466416	Exon	Hippocampus
e132595	ENSG00000035141.7	ENSG00000035141	FAM136A	0.016150690661814	1.87524365145328	0.56500345440859	0.572415232784581	0.998591218466416	Exon	Hippocampus
e285250	ENSG00000163683.11	ENSG00000163683	SMIM14	-0.041577436873007	-3.08006271863544	-0.564996983423374	0.57241962960673	0.998591218466416	Exon	Hippocampus
e234625	ENSG00000114861.18	ENSG00000114861	FOXP1	-0.0357168090538761	-2.23728364388406	-0.564993060904782	0.572422294837259	0.998591218466416	Exon	Hippocampus
e689029	ENSG00000178878.12	ENSG00000178878	APOLD1	-0.0162090247378056	0.458625162008574	-0.564984012095991	0.572428443246608	0.998591218466416	Exon	Hippocampus
e546270	ENSG00000070214.15	ENSG00000070214	SLC44A1	0.0353786676425289	5.52052168993539	0.564981193413552	0.572430358467944	0.998591218466416	Exon	Hippocampus
e1128032	ENSG00000099995.18	ENSG00000099995	SF3A1	-0.0224733916439078	-0.026749117029669	-0.564980675319471	0.572430710499717	0.998591218466416	Exon	Hippocampus
e876812	ENSG00000077235.17	ENSG00000077235	GTF3C1	-0.0297225540124341	-1.3924390707271	-0.564979010471518	0.572431841722326	0.998591218466416	Exon	Hippocampus
e685377	ENSG00000139178.10	ENSG00000139178	C1RL	-0.0636931619996785	-3.2890642739589	-0.564971094233456	0.572437220622988	0.998591218466416	Exon	Hippocampus
e54452	ENSG00000134243.11	ENSG00000134243	SORT1	0.0300948501701875	0.100248634371875	0.564967941622093	0.5724393627562	0.998591218466416	Exon	Hippocampus
e141137	ENSG00000231584.8	ENSG00000231584	FAHD2CP	-0.0330030416647727	-0.770094687454908	-0.564965563089909	0.572440978921397	0.998591218466416	Exon	Hippocampus
e1076848	ENSG00000171574.17	ENSG00000171574	ZNF584	0.0307252430422079	-2.21389298652735	0.564963540145753	0.57244235347333	0.998591218466416	Exon	Hippocampus
e544615	ENSG00000255036.6	ENSG00000255036		0.0347819209106277	-1.29570026918756	0.564962734636342	0.572442900802035	0.998591218466416	Exon	Hippocampus
e63135	ENSG00000227733.9	ENSG00000227733		0.101098185805097	-3.83354009207828	0.564952025379399	0.572450177567211	0.998591218466416	Exon	Hippocampus
e783031	ENSG00000126777.17	ENSG00000126777	KTN1	0.0279228427704118	1.95478208433644	0.564939691125421	0.572458558545986	0.998591218466416	Exon	Hippocampus
e46125	ENSG00000162616.8	ENSG00000162616	DNAJB4	-0.0293148813990568	1.72679906836831	-0.564928504866654	0.572466159526271	0.998591218466416	Exon	Hippocampus
e591027	ENSG00000151303.11	ENSG00000151303		-0.0372681809263933	-0.966798342051245	-0.564927624299251	0.572466757867367	0.998591218466416	Exon	Hippocampus
e137231	ENSG00000066032.18	ENSG00000066032	CTNNA2	-0.0268468466193447	0.833055545477924	-0.564925821785739	0.572467982667109	0.998591218466416	Exon	Hippocampus
e1084482	ENSG00000197586.12	ENSG00000197586	ENTPD6	0.0326788190230828	-0.371873260998706	0.564915718264798	0.572474847986817	0.998591218466416	Exon	Hippocampus
e951379	ENSG00000186566.12	ENSG00000186566	GPATCH8	-0.0282322445440995	-1.95168257863738	-0.564905953606597	0.572481483087363	0.998591218466416	Exon	Hippocampus
e74844	ENSG00000132702.12	ENSG00000132702	HAPLN2	-0.0498308743853245	1.31738580583144	-0.564905614140112	0.572481713756031	0.998591218466416	Exon	Hippocampus
e738865	ENSG00000111725.10	ENSG00000111725	PRKAB1	0.0344135125500736	-2.56214199622535	0.564902886459548	0.572483567226155	0.998591218466416	Exon	Hippocampus
e149885	ENSG00000115091.11	ENSG00000115091	ACTR3	-0.020913387122613	1.46484997348846	-0.564901644087573	0.572484411423953	0.998591218466416	Exon	Hippocampus
e106832	ENSG00000054282.15	ENSG00000054282	SDCCAG8	0.0209927216514899	1.56023312545145	0.564891810550775	0.572491093380966	0.998591218466416	Exon	Hippocampus
e1084364	ENSG00000154930.14	ENSG00000154930	ACSS1	-0.0336244306968262	0.273654838271833	-0.564880060938387	0.572499077373501	0.998591218466416	Exon	Hippocampus
e267427	ENSG00000073803.13	ENSG00000073803	MAP3K13	0.0284717774045146	-1.45863064998267	0.564873059050982	0.572503835259254	0.998591218466416	Exon	Hippocampus
e771040	ENSG00000092068.19	ENSG00000092068	SLC7A8	0.0479407611797806	-1.27387623830669	0.564869589960019	0.572506192564709	0.998591218466416	Exon	Hippocampus
e627196	ENSG00000135362.13	ENSG00000135362	PRR5L	-0.0451412881273776	-1.41290697855579	-0.564863349830821	0.572510432848739	0.998591218466416	Exon	Hippocampus
e1048948	ENSG00000006712.14	ENSG00000006712	PAF1	-0.0180022790879399	-0.0771898261083164	-0.56485937513928	0.572513133733488	0.998591218466416	Exon	Hippocampus
e640733	ENSG00000110011.13	ENSG00000110011	DNAJC4	-0.0285834927092567	-0.978065541475429	-0.564855789742731	0.572515570089484	0.998591218466416	Exon	Hippocampus
e493881	ENSG00000085788.13	ENSG00000085788	DDHD2	0.0172715853936229	1.004370834279	0.564847760817339	0.572521025939219	0.998591218466416	Exon	Hippocampus
e929304	ENSG00000177302.14	ENSG00000177302	TOP3A	0.0279836449490974	-1.73877856672568	0.564843137851973	0.572524167367669	0.998591218466416	Exon	Hippocampus
e272971	ENSG00000228109.1	ENSG00000228109	MFI2-AS1	0.0421946407322901	-2.59097880537551	0.564842043057655	0.572524911310855	0.998591218466416	Exon	Hippocampus
e337238	ENSG00000250802.6	ENSG00000250802	ZBED3-AS1	0.0450332977078098	-2.9304333094889	0.564837234289015	0.572528179008339	0.998591218466416	Exon	Hippocampus
e956828	ENSG00000136504.11	ENSG00000136504	KAT7	0.0207499541573511	-0.0377845322065111	0.564833749633874	0.572530546937928	0.998591218466416	Exon	Hippocampus
e596407	ENSG00000155287.10	ENSG00000155287	SLC25A28	-0.0294020871888353	-1.49013242058964	-0.564832529769713	0.572531375873984	0.998591218466416	Exon	Hippocampus
e833462	ENSG00000174485.15	ENSG00000174485	DENND4A	-0.0143689107101411	1.05812388984314	-0.564831734365685	0.57253191637634	0.998591218466416	Exon	Hippocampus
e772475	ENSG00000100897.17	ENSG00000100897	DCAF11	-0.0177263305120269	1.02364682601921	-0.564831381195869	0.57253215636655	0.998591218466416	Exon	Hippocampus
e1048439	ENSG00000104835.14	ENSG00000104835	SARS2	0.0307136461336934	-1.82261266133399	0.564830415580501	0.572532812533388	0.998591218466416	Exon	Hippocampus
e1048461	ENSG00000104835.14	ENSG00000104835	SARS2	0.0307136461336934	-1.82261266133399	0.564830415580501	0.572532812533388	0.998591218466416	Exon	Hippocampus
e1048480	ENSG00000104835.14	ENSG00000104835	SARS2	0.0307136461336934	-1.82261266133399	0.564830415580501	0.572532812533388	0.998591218466416	Exon	Hippocampus
e1048503	ENSG00000104835.14	ENSG00000104835	SARS2	0.0307136461336934	-1.82261266133399	0.564830415580501	0.572532812533388	0.998591218466416	Exon	Hippocampus
e1048508	ENSG00000104835.14	ENSG00000104835	SARS2	0.0307136461336934	-1.82261266133399	0.564830415580501	0.572532812533388	0.998591218466416	Exon	Hippocampus
e589994	ENSG00000122359.17	ENSG00000122359	ANXA11	-0.032140620765348	-0.375371421275338	-0.564823840796356	0.572537280321154	0.998591218466416	Exon	Hippocampus
e1173990	ENSG00000213397.10	ENSG00000213397	HAUS7	0.0241506042794186	-0.216550442384965	0.564821219765466	0.572539061404754	0.998591218466416	Exon	Hippocampus
e891318	ENSG00000140859.15	ENSG00000140859	KIFC3	0.0397534824933624	-2.1633752534767	0.564817755052439	0.572541415804392	0.998591218466416	Exon	Hippocampus
e234715	ENSG00000163412.12	ENSG00000163412	EIF4E3	-0.0286945224424146	0.164832052884517	-0.564816801490638	0.572542063785436	0.998591218466416	Exon	Hippocampus
e1053903	ENSG00000079432.7	ENSG00000079432	CIC	-0.0244537466140518	0.413215075307589	-0.564811813515775	0.57254545330732	0.998591218466416	Exon	Hippocampus
e57400	ENSG00000198799.11	ENSG00000198799	LRIG2	0.0220179953038586	-0.653535489678743	0.564811484056938	0.572545677187681	0.998591218466416	Exon	Hippocampus
e447948	ENSG00000146701.11	ENSG00000146701	MDH2	-0.0232913313943686	1.7002585045233	-0.564808254220297	0.572547871992141	0.998591218466416	Exon	Hippocampus
e855307	ENSG00000140983.13	ENSG00000140983	RHOT2	0.0243682379927848	-0.0204977067972964	0.564807034376094	0.572548700926594	0.998591218466416	Exon	Hippocampus
e54255	ENSG00000143126.7	ENSG00000143126	CELSR2	-0.0334440651498188	5.67449484059401	-0.56480300958337	0.572551435943323	0.998591218466416	Exon	Hippocampus
e456599	ENSG00000166526.16	ENSG00000166526	ZNF3	0.0186170800957461	2.3586327206401	0.56480016253514	0.572553370636663	0.998591218466416	Exon	Hippocampus
e837957	ENSG00000159322.17	ENSG00000159322	ADPGK	0.0242199786591941	-0.681683703196908	0.564797441018024	0.572555220029054	0.998591218466416	Exon	Hippocampus
e515314	ENSG00000156831.7	ENSG00000156831	NSMCE2	0.0227423220282897	0.211867832670611	0.564796802397532	0.572555654000604	0.998591218466416	Exon	Hippocampus
e1127020	ENSG00000100280.16	ENSG00000100280	AP1B1	0.0252234801698948	-0.103323277542167	0.564791446151312	0.572559293818692	0.998591218466416	Exon	Hippocampus
e875878	ENSG00000090905.18	ENSG00000090905	TNRC6A	0.0127216740111733	3.22315079347758	0.564791125516184	0.572559511705504	0.998591218466416	Exon	Hippocampus
e956744	ENSG00000121073.13	ENSG00000121073	SLC35B1	-0.0262876600334353	-1.59931641772094	-0.564779477386967	0.572567427189842	0.998591218466416	Exon	Hippocampus
e472247	ENSG00000157680.15	ENSG00000157680	DGKI	0.0298352297183287	-0.056974132089248	0.564768272940895	0.572575041218596	0.998591218466416	Exon	Hippocampus
e71069	ENSG00000163463.11	ENSG00000163463	KRTCAP2	0.0203121384173581	1.43540116461484	0.564760164636836	0.572580551281045	0.998591218466416	Exon	Hippocampus
e1031864	ENSG00000188039.13	ENSG00000188039	NWD1	0.0855905425237145	-0.142532128438633	0.564755283167288	0.572583868534653	0.998591218466416	Exon	Hippocampus
e853226	ENSG00000184277.12	ENSG00000184277	TM2D3	0.036578556631431	-0.722199454583243	0.564748372736298	0.572588564605864	0.998591218466416	Exon	Hippocampus
e488057	ENSG00000168487.17	ENSG00000168487	BMP1	-0.0265362912143278	-1.29866498587465	-0.564747339978482	0.572589266431141	0.998591218466416	Exon	Hippocampus
e488083	ENSG00000168487.17	ENSG00000168487	BMP1	-0.0265362912143278	-1.29866498587465	-0.564747339978482	0.572589266431141	0.998591218466416	Exon	Hippocampus
e1012388	ENSG00000105229.6	ENSG00000105229	PIAS4	0.0322237273286304	-2.42427566266185	0.564745098438169	0.572590789703184	0.998591218466416	Exon	Hippocampus
e719143	ENSG00000111554.14	ENSG00000111554	MDM1	0.034939958667332	-1.12011228776781	0.564744752326749	0.572591024908517	0.998591218466416	Exon	Hippocampus
e538698	ENSG00000187210.12	ENSG00000187210	GCNT1	-0.0344523832697827	1.66163898864421	-0.564744557957649	0.572591156995046	0.998591218466416	Exon	Hippocampus
e938924	ENSG00000185379.20	ENSG00000185379	RAD51D	-0.0135746017153344	2.34769532367006	-0.564738617232697	0.572595194113584	0.998591218466416	Exon	Hippocampus
e398821	ENSG00000168216.10	ENSG00000168216	LMBRD1	0.032347082208931	-0.410446707294046	0.564738482701629	0.572595285536567	0.998591218466416	Exon	Hippocampus
e459167	ENSG00000146828.17	ENSG00000146828	SLC12A9	0.0298061943023148	-1.28461969166841	0.564721534279475	0.57260680319444	0.998591218466416	Exon	Hippocampus
e101502	ENSG00000143740.14	ENSG00000143740	SNAP47	0.0448207986161661	-2.7966339768135	0.564704132566337	0.572618629010678	0.998591218466416	Exon	Hippocampus
e906499	ENSG00000135709.12	ENSG00000135709	KIAA0513	0.0452116337855202	-2.55946924621287	0.56469100467832	0.572627550507703	0.998591218466416	Exon	Hippocampus
e547228	ENSG00000165124.17	ENSG00000165124	SVEP1	-0.0470908302412814	-2.18453137615361	-0.564688881256987	0.572628993556182	0.998591218466416	Exon	Hippocampus
e209780	ENSG00000163527.9	ENSG00000163527	STT3B	0.0254283140464339	0.160049807306249	0.564683211141955	0.572632846898325	0.998591218466416	Exon	Hippocampus
e290786	ENSG00000145242.13	ENSG00000145242	EPHA5	0.0430243678290888	0.981771107482231	0.564682224729544	0.572633517253626	0.998591218466416	Exon	Hippocampus
e420686	ENSG00000130340.15	ENSG00000130340	SNX9	-0.0226852378202871	-0.484543351191389	-0.564674402056712	0.572638833471479	0.998591218466416	Exon	Hippocampus
e840784	ENSG00000140398.13	ENSG00000140398	NEIL1	0.0308617776888983	-1.42478828879113	0.564665626163458	0.572644797517329	0.998591218466416	Exon	Hippocampus
e979629	ENSG00000141519.14	ENSG00000141519	CCDC40	-0.0534483188918047	-2.08142259923852	-0.564662921575696	0.57264663554536	0.998591218466416	Exon	Hippocampus
e600458	ENSG00000119950.20	ENSG00000119950	MXI1	0.0374989517019877	-1.84518732974056	0.564660108346611	0.572648547408624	0.998591218466416	Exon	Hippocampus
e478203	ENSG00000164889.13	ENSG00000164889	SLC4A2	0.0718797095954353	-3.15314302499881	0.564658326065558	0.572649758643826	0.998591218466416	Exon	Hippocampus
e478226	ENSG00000164889.13	ENSG00000164889	SLC4A2	0.0718797095954353	-3.15314302499881	0.564658326065558	0.572649758643826	0.998591218466416	Exon	Hippocampus
e639932	ENSG00000176485.10	ENSG00000176485	PLA2G16	-0.0322711005651343	0.101524524153021	-0.564657015025601	0.572650649625153	0.998591218466416	Exon	Hippocampus
e604048	ENSG00000066468.21	ENSG00000066468	FGFR2	-0.0423820096106622	0.13556512905035	-0.564651764063014	0.572654218180231	0.998591218466416	Exon	Hippocampus
e986031	ENSG00000132199.18	ENSG00000132199	ENOSF1	0.0529711941987474	-1.95726840909797	0.564643552955019	0.572659798471886	0.998591218466416	Exon	Hippocampus
e260843	ENSG00000136603.13	ENSG00000136603	SKIL	-0.0186095660663613	0.774768207083618	-0.564641634154477	0.572661102497765	0.998591218466416	Exon	Hippocampus
e799932	ENSG00000133958.13	ENSG00000133958	UNC79	-0.0299401086495632	-0.65439970361986	-0.564640698023496	0.5726617386973	0.998591218466416	Exon	Hippocampus
e450140	ENSG00000186472.19	ENSG00000186472	PCLO	-0.0310075787150347	2.57371471314265	-0.564636141280699	0.572664835488466	0.998591218466416	Exon	Hippocampus
e188461	ENSG00000072195.14	ENSG00000072195	SPEG	-0.0348676114539677	-1.27174461601304	-0.564630164276329	0.572668897510462	0.998591218466416	Exon	Hippocampus
e466112	ENSG00000004866.19	ENSG00000004866	ST7	-0.0228714815478413	-1.14320231675288	-0.56462853667934	0.572670003641323	0.998591218466416	Exon	Hippocampus
e231240	ENSG00000136068.14	ENSG00000136068	FLNB	-0.0238955140388591	-0.152125809482533	-0.564622996575599	0.572673768757742	0.998591218466416	Exon	Hippocampus
e935813	ENSG00000167549.18	ENSG00000167549	CORO6	0.0408095827276129	-0.486758326418265	0.564612697267729	0.572680768313832	0.998591218466416	Exon	Hippocampus
e330004	ENSG00000177058.11	ENSG00000177058	SLC38A9	-0.0273954450080281	-0.353775982737507	-0.564612496622456	0.572680904675618	0.998591218466416	Exon	Hippocampus
e29595	ENSG00000010803.16	ENSG00000010803	SCMH1	0.0241268519040509	-1.41574077024101	0.564593420452072	0.572693869221466	0.998591218466416	Exon	Hippocampus
e96053	ENSG00000117595.10	ENSG00000117595	IRF6	-0.0764013326052784	-3.21590848617794	-0.564590688023326	0.572695726245991	0.998591218466416	Exon	Hippocampus
e675172	ENSG00000134910.12	ENSG00000134910	STT3A	-0.0268142355607018	0.0227600507444213	-0.56458466145778	0.572699822055539	0.998591218466416	Exon	Hippocampus
e1173045	ENSG00000102181.20	ENSG00000102181	CD99L2	0.0205299661271366	1.20617438475008	0.564580736687055	0.572702489438566	0.998591218466416	Exon	Hippocampus
e238045	ENSG00000081154.11	ENSG00000081154	PCNP	0.0198108256554555	0.400742761298077	0.564575864020788	0.57270580104593	0.998591218466416	Exon	Hippocampus
e626371	ENSG00000135372.8	ENSG00000135372	NAT10	-0.0404528712262764	-3.01034125289341	-0.564570711833713	0.572709302633787	0.998591218466416	Exon	Hippocampus
e732074	ENSG00000110851.11	ENSG00000110851	PRDM4	-0.0161988784220478	0.2971418803979	-0.56456888935406	0.572710541250537	0.998591218466416	Exon	Hippocampus
e778706	ENSG00000259070.5	ENSG00000259070	LINC00639	0.0563542361693251	-1.96094486467279	0.564564679366925	0.572713402500302	0.998591218466416	Exon	Hippocampus
e1118775	ENSG00000070010.18	ENSG00000070010	UFD1L	-0.0248509144472266	-1.27203097177716	-0.564564434153187	0.572713569156069	0.998591218466416	Exon	Hippocampus
e836180	ENSG00000137831.14	ENSG00000137831	UACA	-0.0489318784765998	-2.32058634736147	-0.564564215301361	0.572713717895385	0.998591218466416	Exon	Hippocampus
e630996	ENSG00000025434.18	ENSG00000025434	NR1H3	-0.0447906019505486	-3.13299649462351	-0.564564149067754	0.572713762910052	0.998591218466416	Exon	Hippocampus
e468501	ENSG00000224940.8	ENSG00000224940	PRRT4	-0.0509092662837506	-3.1673967581241	-0.564554847260308	0.572720084759312	0.998591218466416	Exon	Hippocampus
e572957	ENSG00000120549.17	ENSG00000120549	KIAA1217	-0.0390276849420107	-0.276681080076923	-0.56454959553129	0.572723654041522	0.998591218466416	Exon	Hippocampus
e140188	ENSG00000283196.1	ENSG00000283196		0.0400421920814815	-1.29076357987797	0.56454660286353	0.572725687981329	0.998591218466416	Exon	Hippocampus
e745414	ENSG00000139370.10	ENSG00000139370	SLC15A4	0.0561412040768819	0.478704623300835	0.564538943822039	0.572730893395877	0.998591218466416	Exon	Hippocampus
e662154	ENSG00000087053.18	ENSG00000087053	MTMR2	-0.0320374131632744	-1.51767367921951	-0.564538859448109	0.57273095074016	0.998591218466416	Exon	Hippocampus
e1170632	ENSG00000169446.5	ENSG00000169446	MMGT1	-0.0188490878611964	-0.568363418478093	-0.564538724524227	0.572731042440449	0.998591218466416	Exon	Hippocampus
e906007	ENSG00000064270.12	ENSG00000064270	ATP2C2	-0.0523149764469931	-3.07422323427668	-0.564532819175015	0.572735055986068	0.998591218466416	Exon	Hippocampus
e1098860	ENSG00000087460.23	ENSG00000087460	GNAS	0.0194715191584751	3.95801666702291	0.564531849642441	0.572735714926063	0.998591218466416	Exon	Hippocampus
e234889	ENSG00000172986.12	ENSG00000172986	GXYLT2	-0.0324746705320201	-1.37082329795619	-0.564524362796629	0.57274080335122	0.998591218466416	Exon	Hippocampus
e1020367	ENSG00000080573.6	ENSG00000080573	COL5A3	-0.0647564808925669	-3.21161508741262	-0.564523778775334	0.57274120028145	0.998591218466416	Exon	Hippocampus
e436092	ENSG00000164542.12	ENSG00000164542	KIAA0895	0.0249111909510582	-0.832502924729412	0.564512754389346	0.572748693032948	0.998591218466416	Exon	Hippocampus
e315883	ENSG00000245213.6	ENSG00000245213		0.0392158183434172	-2.6281024822618	0.564512477085416	0.57274888150386	0.998591218466416	Exon	Hippocampus
e960132	ENSG00000243678.11	ENSG00000243678	NME2	0.0274650080256295	2.92862014126754	0.564501326860873	0.572756459830553	0.998591218466416	Exon	Hippocampus
e834331	ENSG00000166949.15	ENSG00000166949	SMAD3	-0.0303384721644438	-1.2748837008402	-0.564486320655543	0.57276665897651	0.998591218466416	Exon	Hippocampus
e138579	ENSG00000168887.10	ENSG00000168887	C2orf68	0.0256063338665343	0.192691809938913	0.56448295074933	0.572768949385256	0.998591218466416	Exon	Hippocampus
e833040	ENSG00000074603.18	ENSG00000074603	DPP8	0.0163091698840599	1.22041702297553	0.564480918484349	0.572770330647611	0.998591218466416	Exon	Hippocampus
e19544	ENSG00000090273.13	ENSG00000090273	NUDC	-0.020463484998221	0.852760576670092	-0.564471910205292	0.572776453291909	0.998591218466416	Exon	Hippocampus
e379091	ENSG00000204681.10	ENSG00000204681	GABBR1	-0.0242234350989723	1.80695933055552	-0.564470672831232	0.572777294298624	0.998591218466416	Exon	Hippocampus
e1038030	ENSG00000160352.15	ENSG00000160352	ZNF714	-0.0402113710446455	-2.30470254386511	-0.564465174628332	0.572781031272364	0.998591218466416	Exon	Hippocampus
e521206	ENSG00000179950.13	ENSG00000179950	PUF60	0.0162706944246194	0.584556626878501	0.564455107019223	0.572787873972993	0.998591218466416	Exon	Hippocampus
e446911	ENSG00000274523.4	ENSG00000274523	RCC1L	-0.0227790611792875	-1.33341862137494	-0.564452555500293	0.572789608182406	0.998591218466416	Exon	Hippocampus
e176434	ENSG00000065413.17	ENSG00000065413	ANKRD44	0.0248264376183778	-0.379834669615674	0.564450980865864	0.57279067842688	0.998591218466416	Exon	Hippocampus
e934636	ENSG00000173065.13	ENSG00000173065	FAM222B	-0.0327587048460233	-1.36973693531192	-0.564449750575837	0.572791514628682	0.998591218466416	Exon	Hippocampus
e1161920	ENSG00000237506.3	ENSG00000237506	RPSAP15	-0.0534623107399814	-0.383862867313733	-0.564442614551095	0.572796364843455	0.998591218466416	Exon	Hippocampus
e117313	ENSG00000115211.15	ENSG00000115211	EIF2B4	0.032570332471816	-1.98779957972599	0.564440473319697	0.572797820199872	0.998591218466416	Exon	Hippocampus
e785908	ENSG00000100644.16	ENSG00000100644	HIF1A	-0.0242169001476826	1.26258224160951	-0.564437748768303	0.572799672030932	0.998591218466416	Exon	Hippocampus
e647993	ENSG00000173020.10	ENSG00000173020	GRK2	0.0195217103725982	1.49091370395319	0.56443406102885	0.572802178529013	0.998591218466416	Exon	Hippocampus
e188131	ENSG00000054356.13	ENSG00000054356	PTPRN	-0.037378532693185	1.2945630243701	-0.564429696210877	0.572805145233392	0.998591218466416	Exon	Hippocampus
e23842	ENSG00000176261.15	ENSG00000176261	ZBTB8OS	-0.0200372657699707	0.0556485086234189	-0.564426089981663	0.572807596341361	0.998591218466416	Exon	Hippocampus
e730327	ENSG00000257681.1	ENSG00000257681		0.0451580381752872	-2.41270084703822	0.56441452670097	0.572815455789366	0.998591218466416	Exon	Hippocampus
e540876	ENSG00000083223.17	ENSG00000083223	ZCCHC6	0.0373962055689385	-2.54506995592706	0.564413066112547	0.572816448540589	0.998591218466416	Exon	Hippocampus
e387083	ENSG00000227057.8	ENSG00000227057	WDR46	-0.0194618507297467	-0.714030262318365	-0.564407358089902	0.572820328249514	0.998591218466416	Exon	Hippocampus
e1045441	ENSG00000181666.17	ENSG00000181666	HKR1	0.0216346965746899	-1.24579042748883	0.564401215909161	0.572824503067093	0.998591218466416	Exon	Hippocampus
e1095973	ENSG00000124207.16	ENSG00000124207	CSE1L	0.0187508890434977	0.535200868100166	0.564393215490887	0.572829940943608	0.998591218466416	Exon	Hippocampus
e44069	ENSG00000033122.18	ENSG00000033122	LRRC7	0.0347939070544764	0.413488390549458	0.56438963295275	0.572832375999267	0.998591218466416	Exon	Hippocampus
e77979	ENSG00000186517.13	ENSG00000186517	ARHGAP30	-0.0507605957350227	-1.37479701645559	-0.564386004134918	0.572834842516321	0.998591218466416	Exon	Hippocampus
e770705	ENSG00000139880.19	ENSG00000139880	CDH24	-0.0476325397328235	-2.72982203160844	-0.564385349630656	0.572835287385134	0.998591218466416	Exon	Hippocampus
e91521	ENSG00000117139.16	ENSG00000117139	KDM5B	-0.0183665992208222	0.0134392577958244	-0.564382841454924	0.572836992202385	0.998591218466416	Exon	Hippocampus
e794385	ENSG00000119699.7	ENSG00000119699	TGFB3	0.0457914871943562	-2.35163238671451	0.564370962147945	0.572845066648521	0.998591218466416	Exon	Hippocampus
e944654	ENSG00000108352.11	ENSG00000108352	RAPGEFL1	0.0405703900439488	0.110597834307681	0.564370560783633	0.572845339459534	0.998591218466416	Exon	Hippocampus
e388193	ENSG00000124493.13	ENSG00000124493	GRM4	0.0618224978832475	-1.50318846403885	0.564368170446539	0.572846964194915	0.998591218466416	Exon	Hippocampus
e1120049	ENSG00000099904.15	ENSG00000099904	ZDHHC8	0.0311613895980037	-0.759942187266754	0.564363636151519	0.572850046205393	0.998591218466416	Exon	Hippocampus
e394355	ENSG00000137216.18	ENSG00000137216	TMEM63B	0.027271085567167	-1.00778522078805	0.564360830853628	0.572851953001355	0.998591218466416	Exon	Hippocampus
e505934	ENSG00000251136.8	ENSG00000251136		0.0263870486377195	-0.0269114786643736	0.564354492229527	0.572856261454344	0.998591218466416	Exon	Hippocampus
e132077	ENSG00000179818.13	ENSG00000179818	PCBP1-AS1	0.0237848739140352	-1.10804004356542	0.564353797446131	0.572856733709443	0.998591218466416	Exon	Hippocampus
e416762	ENSG00000152818.18	ENSG00000152818	UTRN	0.0285703998228544	-0.595288043058202	0.564353557503615	0.572856896802152	0.998591218466416	Exon	Hippocampus
e731245	ENSG00000136051.13	ENSG00000136051	KIAA1033	0.0312526757464456	-0.821615452514654	0.564347939877962	0.572860715197162	0.998591218466416	Exon	Hippocampus
e1156400	ENSG00000184083.11	ENSG00000184083	FAM120C	-0.0189900008236452	0.0922718239081789	-0.564347918794052	0.572860729528274	0.998591218466416	Exon	Hippocampus
e579328	ENSG00000170324.20	ENSG00000170324	FRMPD2	-0.0572314260410528	-2.75196183236029	-0.564344668625893	0.572862938728015	0.998591218466416	Exon	Hippocampus
e1055353	ENSG00000167637.16	ENSG00000167637	ZNF283	0.0238874637658486	-0.775126965613923	0.564340526853699	0.572865753973482	0.998591218466416	Exon	Hippocampus
e615792	ENSG00000132254.12	ENSG00000132254	ARFIP2	-0.0341327452026674	-1.54940542163032	-0.564337923297167	0.572867523666348	0.998591218466416	Exon	Hippocampus
e43784	ENSG00000172380.5	ENSG00000172380	GNG12	-0.0413402157470481	-2.5562651946048	-0.564336700497971	0.572868354829923	0.998591218466416	Exon	Hippocampus
e43788	ENSG00000172380.5	ENSG00000172380	GNG12	-0.0413402157470481	-2.5562651946048	-0.564336700497971	0.572868354829923	0.998591218466416	Exon	Hippocampus
e929194	ENSG00000177302.14	ENSG00000177302	TOP3A	-0.0331165671421225	-2.43184798168618	-0.564332491379477	0.572871215864962	0.998591218466416	Exon	Hippocampus
e792328	ENSG00000119725.17	ENSG00000119725	ZNF410	0.0170706534038604	0.0538427834824482	0.564332193168688	0.57287141856598	0.998591218466416	Exon	Hippocampus
e741746	ENSG00000184047.15	ENSG00000184047	DIABLO	0.0307885999445585	-1.99437496912249	0.564329289856355	0.572873392018718	0.998591218466416	Exon	Hippocampus
e988426	ENSG00000101745.16	ENSG00000101745	ANKRD12	0.0202815711750919	3.71964262644894	0.564327460407184	0.57287463554194	0.998591218466416	Exon	Hippocampus
e446357	ENSG00000106665.15	ENSG00000106665	CLIP2	0.0236704184327893	1.82398988216658	0.564322833600822	0.572877780505869	0.998591218466416	Exon	Hippocampus
e831832	ENSG00000035664.11	ENSG00000035664	DAPK2	0.0504664315008857	-2.73305572530983	0.564314552651005	0.572883409309296	0.998591218466416	Exon	Hippocampus
e867859	ENSG00000171490.12	ENSG00000171490	RSL1D1	-0.0151352921395156	2.14147871400263	-0.564314315150639	0.572883570745619	0.998591218466416	Exon	Hippocampus
e256805	ENSG00000174953.13	ENSG00000174953	DHX36	0.0245291394692762	-0.0927647849854896	0.564307751420484	0.572888032324013	0.998591218466416	Exon	Hippocampus
e462533	ENSG00000135250.16	ENSG00000135250	SRPK2	-0.0433935491419484	-2.16960351209612	-0.564305519098966	0.572889549708485	0.998591218466416	Exon	Hippocampus
e462625	ENSG00000135250.16	ENSG00000135250	SRPK2	-0.0433935491419484	-2.16960351209612	-0.564305519098966	0.572889549708485	0.998591218466416	Exon	Hippocampus
e777859	ENSG00000174373.16	ENSG00000174373	RALGAPA1	0.016573065378335	0.416362410280221	0.564296140858707	0.572895924436648	0.998591218466416	Exon	Hippocampus
e65765	ENSG00000143379.12	ENSG00000143379	SETDB1	-0.0188760887596535	-0.611213215211829	-0.564290354768354	0.572899857467815	0.998591218466416	Exon	Hippocampus
e557946	ENSG00000136878.12	ENSG00000136878	USP20	0.0272983451238834	-1.44957265303093	0.564287615883927	0.572901719198814	0.998591218466416	Exon	Hippocampus
e904838	ENSG00000153815.16	ENSG00000153815	CMIP	-0.0311666067502235	0.895306207737436	-0.564283115042759	0.572904778609641	0.998591218466416	Exon	Hippocampus
e1119197	ENSG00000235776.2	ENSG00000235776		0.0371225699025956	-2.23752048827656	0.564277787659384	0.572908399865991	0.998591218466416	Exon	Hippocampus
e763487	ENSG00000041515.15	ENSG00000041515	MYO16	-0.0363890031353616	-0.205149519780585	-0.564271749834009	0.572912504054141	0.998591218466416	Exon	Hippocampus
e6103	ENSG00000116254.17	ENSG00000116254	CHD5	-0.0413955450208656	1.30362124031158	-0.564270908771144	0.572913075764441	0.998591218466416	Exon	Hippocampus
e341706	ENSG00000175426.10	ENSG00000175426	PCSK1	0.0688368234831747	0.158283675828734	0.564269879312962	0.572913775536339	0.998591218466416	Exon	Hippocampus
e654974	ENSG00000214517.9	ENSG00000214517	PPME1	0.0307089174459253	-0.428705438849105	0.564265712901708	0.572916607649233	0.998591218466416	Exon	Hippocampus
e831688	ENSG00000103657.13	ENSG00000103657	HERC1	0.0245059789707398	1.83056572467697	0.564259564647655	0.572920786929502	0.998591218466416	Exon	Hippocampus
e28917	ENSG00000084073.8	ENSG00000084073	ZMPSTE24	-0.0211051111505842	-0.337227486696387	-0.564253477236304	0.572924924866211	0.998591218466416	Exon	Hippocampus
e637646	ENSG00000149503.12	ENSG00000149503	INCENP	-0.0224328424923932	0.882128214022717	-0.564251654106117	0.572926164147369	0.998591218466416	Exon	Hippocampus
e230619	ENSG00000157500.10	ENSG00000157500	APPL1	-0.0292995737133037	-1.34299398273197	-0.564250110230632	0.572927213604855	0.998591218466416	Exon	Hippocampus
e230641	ENSG00000157500.10	ENSG00000157500	APPL1	-0.0292995737133037	-1.34299398273197	-0.564250110230632	0.572927213604855	0.998591218466416	Exon	Hippocampus
e956552	ENSG00000121067.17	ENSG00000121067	SPOP	-0.0153452412045375	0.754574929925737	-0.564242641608363	0.572932290453074	0.998591218466416	Exon	Hippocampus
e368052	ENSG00000169228.13	ENSG00000169228	RAB24	-0.0191135224510282	0.0158281434982457	-0.56423616454508	0.572936693299494	0.998591218466416	Exon	Hippocampus
e657403	ENSG00000087884.14	ENSG00000087884	AAMDC	-0.0377600234185538	-2.67501610084279	-0.56422766380896	0.572942471781561	0.998591218466416	Exon	Hippocampus
e920905	ENSG00000129245.11	ENSG00000129245	FXR2	0.0186891187458252	0.667458974176496	0.564227206206312	0.572942782843492	0.998591218466416	Exon	Hippocampus
e815545	ENSG00000128829.11	ENSG00000128829	EIF2AK4	0.0190280263792274	0.201039407061101	0.564226582210488	0.572943207013688	0.998591218466416	Exon	Hippocampus
e847105	ENSG00000170776.20	ENSG00000170776	AKAP13	-0.0283378557220791	-0.246392292048097	-0.564220949816928	0.572947035721535	0.998591218466416	Exon	Hippocampus
e369671	ENSG00000175309.14	ENSG00000175309	PHYKPL	0.0240957766393314	-0.542414162202034	0.564213104216476	0.57295236891179	0.998591218466416	Exon	Hippocampus
e916459	ENSG00000091640.7	ENSG00000091640	SPAG7	-0.0394914304966923	-2.93614737333581	-0.564212352524441	0.572952879889427	0.998591218466416	Exon	Hippocampus
e774310	ENSG00000100949.14	ENSG00000100949	RABGGTA	-0.0352947909364647	-2.48271623584736	-0.564208651247362	0.572955395909427	0.998591218466416	Exon	Hippocampus
e586094	ENSG00000166295.8	ENSG00000166295	ANAPC16	0.0227840414677198	2.49832769549835	0.564205244562742	0.572957711678735	0.998591218466416	Exon	Hippocampus
e833986	ENSG00000174446.12	ENSG00000174446	SNAPC5	0.0399716989507833	-2.84394433292789	0.564202352794176	0.572959677425951	0.998591218466416	Exon	Hippocampus
e848064	ENSG00000140545.14	ENSG00000140545	MFGE8	-0.0335708284928424	-1.2229827228924	-0.5642001802728	0.572961154250207	0.998591218466416	Exon	Hippocampus
e1168376	ENSG00000101972.18	ENSG00000101972	STAG2	-0.0247186838013956	0.859134045841391	-0.564196093167831	0.572963932564152	0.998591218466416	Exon	Hippocampus
e247248	ENSG00000114656.10	ENSG00000114656	KIAA1257	-0.0383090923570558	-1.4208071424758	-0.564194226632112	0.572965201391593	0.998591218466416	Exon	Hippocampus
e794285	ENSG00000119685.19	ENSG00000119685	TTLL5	0.0221294937694189	-0.894943130502957	0.564193461746797	0.572965721343175	0.998591218466416	Exon	Hippocampus
e629896	ENSG00000175213.2	ENSG00000175213	ZNF408	-0.035277046404984	-2.54780162135777	-0.564193399993964	0.572965763321351	0.998591218466416	Exon	Hippocampus
e896775	ENSG00000102898.11	ENSG00000102898	NUTF2	0.0302559969716336	-1.21177276666225	0.564190453109523	0.572967766548314	0.998591218466416	Exon	Hippocampus
e896778	ENSG00000102898.11	ENSG00000102898	NUTF2	0.0302559969716336	-1.21177276666225	0.564190453109523	0.572967766548314	0.998591218466416	Exon	Hippocampus
e499210	ENSG00000206579.8	ENSG00000206579	XKR4	0.0379924873358245	-0.976954758256693	0.56418325394627	0.572972660394537	0.998591218466416	Exon	Hippocampus
e401506	ENSG00000146247.13	ENSG00000146247	PHIP	-0.02393562674248	1.25458217548355	-0.564180585274703	0.572974474508794	0.998591218466416	Exon	Hippocampus
e832985	ENSG00000074603.18	ENSG00000074603	DPP8	0.0189802147851498	0.133886132313255	0.564178989904987	0.572975559013335	0.998591218466416	Exon	Hippocampus
e825012	ENSG00000104047.14	ENSG00000104047	DTWD1	-0.0240443513813696	-0.0925880570686509	-0.564177175636821	0.572976792322417	0.998591218466416	Exon	Hippocampus
e740244	ENSG00000157895.11	ENSG00000157895	C12orf43	0.016005905828643	2.38540044712044	0.564175337394653	0.572978041929915	0.998591218466416	Exon	Hippocampus
e439914	ENSG00000136270.13	ENSG00000136270	TBRG4	-0.017866078116501	0.158501846156908	-0.564165850793085	0.572984490789913	0.998591218466416	Exon	Hippocampus
e688960	ENSG00000111266.8	ENSG00000111266	DUSP16	-0.0479452525864432	-3.14681978476301	-0.564158759540041	0.572989311347834	0.998591218466416	Exon	Hippocampus
e596660	ENSG00000213341.10	ENSG00000213341	CHUK	-0.0233479884642334	-1.35249299452745	-0.564145636999422	0.572998231961454	0.998591218466416	Exon	Hippocampus
e960127	ENSG00000243678.11	ENSG00000243678	NME2	0.0274474602354171	2.92862662893649	0.56414309518898	0.572999959874506	0.998591218466416	Exon	Hippocampus
e85631	ENSG00000135823.13	ENSG00000135823	STX6	-0.0257418016406502	-1.00493979734676	-0.564139971015635	0.573002083679042	0.998591218466416	Exon	Hippocampus
e184504	ENSG00000079246.15	ENSG00000079246	XRCC5	0.0123552846738822	2.32360036389864	0.564129345691466	0.573009306773554	0.998591218466416	Exon	Hippocampus
e657889	ENSG00000137513.9	ENSG00000137513	NARS2	0.0283342234538052	-0.43107158740505	0.564127244002148	0.573010735506921	0.998591218466416	Exon	Hippocampus
e762719	ENSG00000125247.15	ENSG00000125247	TMTC4	0.0383793557704031	-0.0841493077665044	0.564120533649662	0.573015297231765	0.998591218466416	Exon	Hippocampus
e514558	ENSG00000156804.7	ENSG00000156804	FBXO32	0.0356964601723604	-0.416705752876004	0.564117518853168	0.573017346708285	0.998591218466416	Exon	Hippocampus
e746486	ENSG00000185684.12	ENSG00000185684	EP400NL	-0.038585162230042	-2.59714212359151	-0.564109289252757	0.573022941257183	0.998591218466416	Exon	Hippocampus
e1107349	ENSG00000142188.16	ENSG00000142188	TMEM50B	0.0250870762401139	0.594941027765937	0.564108901230953	0.573023205038184	0.998591218466416	Exon	Hippocampus
e447644	ENSG00000127948.14	ENSG00000127948	POR	-0.0398548028999604	-2.43273396416562	-0.564108869139927	0.573023226853979	0.998591218466416	Exon	Hippocampus
e723595	ENSG00000111052.7	ENSG00000111052	LIN7A	-0.044736645101686	-2.2268596870406	-0.564107200338287	0.573024361322269	0.998591218466416	Exon	Hippocampus
e201055	ENSG00000196277.15	ENSG00000196277	GRM7	0.0478160340414296	-1.9953789643627	0.564105614050598	0.57302543969773	0.998591218466416	Exon	Hippocampus
e45107	ENSG00000162623.15	ENSG00000162623	TYW3	0.0240376623710722	-0.505548360125574	0.564102877537418	0.573027300011143	0.998591218466416	Exon	Hippocampus
e316603	ENSG00000150627.15	ENSG00000150627	WDR17	0.0252330957924622	0.574350126711491	0.56410072493349	0.573028763378294	0.998591218466416	Exon	Hippocampus
e297056	ENSG00000163624.5	ENSG00000163624	CDS1	0.0337195997923372	-1.03277735858528	0.564092234151991	0.573034535535416	0.998591218466416	Exon	Hippocampus
e1118776	ENSG00000070010.18	ENSG00000070010	UFD1L	-0.0215223615306751	-0.725049699507309	-0.56409022087933	0.573035904191602	0.998591218466416	Exon	Hippocampus
e705438	ENSG00000050438.16	ENSG00000050438	SLC4A8	0.0243440422043758	0.496359359011319	0.564085348292274	0.573039216663639	0.998591218466416	Exon	Hippocampus
e29984	ENSG00000186409.14	ENSG00000186409	CCDC30	0.0255742230653241	-0.315268719297284	0.564083483505977	0.573040484381208	0.998591218466416	Exon	Hippocampus
e577632	ENSG00000107551.20	ENSG00000107551	RASSF4	0.0330958592045056	-0.64607324394904	0.564076072468326	0.573045522560265	0.998591218466416	Exon	Hippocampus
e996843	ENSG00000141469.16	ENSG00000141469	SLC14A1	-0.0601136235962458	-0.517480151453348	-0.564069318234172	0.573050114248887	0.998591218466416	Exon	Hippocampus
e769636	ENSG00000155463.12	ENSG00000155463	OXA1L	-0.0219103357055982	0.894857557691102	-0.564065403211045	0.573052775782517	0.998591218466416	Exon	Hippocampus
e240216	ENSG00000144848.10	ENSG00000144848	ATG3	-0.0210907484939262	-0.149862636393322	-0.564063925749769	0.573053780200303	0.998591218466416	Exon	Hippocampus
e570070	ENSG00000086475.14	ENSG00000086475	SEPHS1	-0.0207479525158842	-0.65227224025724	-0.56406005576015	0.573056411126977	0.998591218466416	Exon	Hippocampus
e592234	ENSG00000095564.13	ENSG00000095564	BTAF1	-0.0201013329424055	0.370182637934961	-0.564059991401099	0.5730564548801	0.998591218466416	Exon	Hippocampus
e811255	ENSG00000104067.16	ENSG00000104067	TJP1	-0.0165437907176986	1.6270550519484	-0.564059667662327	0.573056674966998	0.998591218466416	Exon	Hippocampus
e217843	ENSG00000088727.12	ENSG00000088727	KIF9	0.0448548395791606	-1.62127810812031	0.564056187005082	0.57305904122012	0.998591218466416	Exon	Hippocampus
e349709	ENSG00000197375.12	ENSG00000197375	SLC22A5	-0.0367024711638496	-2.21568778266916	-0.564042576461646	0.57306829411236	0.998591218466416	Exon	Hippocampus
e116442	ENSG00000138028.14	ENSG00000138028	CGREF1	0.0537965852803388	-2.87804420159682	0.564034617527809	0.573073704888668	0.998591218466416	Exon	Hippocampus
e860218	ENSG00000167967.15	ENSG00000167967	E4F1	-0.0266068885478074	-1.32857289780204	-0.564021735280529	0.573082462766322	0.998591218466416	Exon	Hippocampus
e1094904	ENSG00000062598.17	ENSG00000062598	ELMO2	-0.0194541569054459	1.18378158268162	-0.564018029267964	0.573084982276781	0.998591218466416	Exon	Hippocampus
e368486	ENSG00000113758.13	ENSG00000113758	DBN1	0.0311110532721771	0.470223708544562	0.564016345203323	0.57308612717979	0.998591218466416	Exon	Hippocampus
e450138	ENSG00000186472.19	ENSG00000186472	PCLO	0.035028300453854	4.1104267620596	0.56400579774606	0.573093297841174	0.998591218466416	Exon	Hippocampus
e475330	ENSG00000197448.13	ENSG00000197448	GSTK1	-0.0238136084371831	0.839057740794512	-0.564000220579841	0.573097089480393	0.998591218466416	Exon	Hippocampus
e416282	ENSG00000010818.8	ENSG00000010818	HIVEP2	0.0440649280505283	-2.94244484190411	0.563997537615205	0.573098913499488	0.998591218466416	Exon	Hippocampus
e105429	ENSG00000077522.12	ENSG00000077522	ACTN2	0.0270290261424101	-0.476153442913708	0.563995229716962	0.573100482531127	0.998591218466416	Exon	Hippocampus
e298021	ENSG00000198189.10	ENSG00000198189	HSD17B11	0.0289065711408898	-0.334888173567679	0.563990421071153	0.573103751710176	0.998591218466416	Exon	Hippocampus
e801706	ENSG00000090060.17	ENSG00000090060	PAPOLA	0.023803585500925	0.403639823939068	0.563988898569734	0.573104786791328	0.998591218466416	Exon	Hippocampus
e986210	ENSG00000176105.13	ENSG00000176105	YES1	-0.0268178026778689	-0.0488110974662587	-0.563975657468497	0.573113788866019	0.998591218466416	Exon	Hippocampus
e155690	ENSG00000168702.17	ENSG00000168702	LRP1B	0.0254906740672561	0.657081311835303	0.563972288802319	0.573116079092964	0.998591218466416	Exon	Hippocampus
e784460	ENSG00000100575.13	ENSG00000100575	TIMM9	-0.0195748924404923	-0.502089826247007	-0.563971057387445	0.573116916285799	0.998591218466416	Exon	Hippocampus
e1105749	ENSG00000156256.14	ENSG00000156256	USP16	0.0218029083396014	-0.0925785724730618	0.56396772712833	0.573119180407115	0.998591218466416	Exon	Hippocampus
e914703	ENSG00000074755.14	ENSG00000074755	ZZEF1	-0.0214748478029462	-0.556720308882932	-0.563963164298564	0.573122282515034	0.998591218466416	Exon	Hippocampus
e1050275	ENSG00000105221.16	ENSG00000105221	AKT2	0.0238783842783306	-0.645863111632101	0.563962272579693	0.573122888764353	0.998591218466416	Exon	Hippocampus
e317659	ENSG00000164306.10	ENSG00000164306	PRIMPOL	-0.0274375754227289	-1.45636328126134	-0.563950485577285	0.573130902374916	0.998591218466416	Exon	Hippocampus
e572559	ENSG00000077327.15	ENSG00000077327	SPAG6	-0.119521248772902	-0.612228649402798	-0.563949625130795	0.573131487367392	0.998591218466416	Exon	Hippocampus
e923189	ENSG00000133026.12	ENSG00000133026	MYH10	0.0238557283647047	2.16226510463678	0.563947239455562	0.573133109319897	0.998591218466416	Exon	Hippocampus
e103958	ENSG00000135778.11	ENSG00000135778	NTPCR	0.0255470635511487	-0.67938016185562	0.563944296233091	0.57313511033587	0.998591218466416	Exon	Hippocampus
e783049	ENSG00000126777.17	ENSG00000126777	KTN1	0.0333732593503044	1.54834182313443	0.563928253947737	0.573146017102761	0.998591218466416	Exon	Hippocampus
e276059	ENSG00000109685.17	ENSG00000109685	WHSC1	0.0260020737492557	-1.44126831090982	0.563920962950199	0.573150974110629	0.998591218466416	Exon	Hippocampus
e56390	ENSG00000085465.12	ENSG00000085465	OVGP1	-0.0412342618106648	-2.59600739051535	-0.563919651089785	0.573151866021257	0.998591218466416	Exon	Hippocampus
e641507	ENSG00000110076.18	ENSG00000110076	NRXN2	-0.031618133279308	0.266683683523838	-0.563919532257543	0.573151946813223	0.998591218466416	Exon	Hippocampus
e846953	ENSG00000073417.14	ENSG00000073417	PDE8A	0.0328304961294376	1.14140910159297	0.563916980172063	0.573153681932888	0.998591218466416	Exon	Hippocampus
e1094410	ENSG00000124140.13	ENSG00000124140	SLC12A5	-0.0487408344447331	-1.59954766227864	-0.563912528555078	0.573156708517817	0.998591218466416	Exon	Hippocampus
e1094436	ENSG00000124140.13	ENSG00000124140	SLC12A5	-0.0487408344447331	-1.59954766227864	-0.563912528555078	0.573156708517817	0.998591218466416	Exon	Hippocampus
e1094438	ENSG00000124140.13	ENSG00000124140	SLC12A5	-0.0487408344447331	-1.59954766227864	-0.563912528555078	0.573156708517817	0.998591218466416	Exon	Hippocampus
e503650	ENSG00000154589.6	ENSG00000154589	LY96	-0.0552631074829484	-3.05196369643642	-0.563910049017266	0.573158394320187	0.998591218466416	Exon	Hippocampus
e727158	ENSG00000059758.7	ENSG00000059758	CDK17	-0.030218370947519	-0.330671630647818	-0.563908291289771	0.573159589375455	0.998591218466416	Exon	Hippocampus
e100018	ENSG00000162923.14	ENSG00000162923	WDR26	-0.0194566494721994	0.296425992610498	-0.56390608989862	0.573161086073345	0.998591218466416	Exon	Hippocampus
e809846	ENSG00000201634.1	ENSG00000201634	SNORD115-48	0.0541666660392868	-2.96356750749298	0.563904332539283	0.57316228088098	0.998591218466416	Exon	Hippocampus
e555907	ENSG00000136811.16	ENSG00000136811	ODF2	0.0274851756908819	-0.620924757031156	0.563899102385282	0.573165836807269	0.998591218466416	Exon	Hippocampus
e1040785	ENSG00000205209.7	ENSG00000205209	SCGB2B2	0.0341408028948403	-2.08711304627263	0.563896278556915	0.573167756702623	0.998591218466416	Exon	Hippocampus
e210654	ENSG00000153560.11	ENSG00000153560	UBP1	0.0236218978282079	-0.124331114121701	0.563895046125694	0.573168594622418	0.998591218466416	Exon	Hippocampus
e725961	ENSG00000173588.14	ENSG00000173588	CEP83	0.0303132815900546	-1.51943203905205	0.563893614273125	0.573169568127871	0.998591218466416	Exon	Hippocampus
e657379	ENSG00000087884.14	ENSG00000087884	AAMDC	-0.0377163197270272	-2.67421950458316	-0.563893305054043	0.573169778363629	0.998591218466416	Exon	Hippocampus
e137227	ENSG00000066032.18	ENSG00000066032	CTNNA2	-0.0266830909398955	0.86728581346904	-0.563881179980855	0.57317802213983	0.998591218466416	Exon	Hippocampus
e659596	ENSG00000073921.17	ENSG00000073921	PICALM	0.0442513977331319	-2.09190085767211	0.563879731354263	0.573179007057531	0.998591218466416	Exon	Hippocampus
e53293	ENSG00000134215.15	ENSG00000134215	VAV3	-0.0737709433688952	-3.00809806692732	-0.563878952244353	0.573179536772799	0.998591218466416	Exon	Hippocampus
e249421	ENSG00000196353.11	ENSG00000196353	CPNE4	0.0583915809064546	2.26608605729526	0.563877670699239	0.573180408093265	0.998591218466416	Exon	Hippocampus
e319508	ENSG00000109536.11	ENSG00000109536	FRG1	-0.0266942351165946	-0.47083675375637	-0.563874309343197	0.573182693476839	0.998591218466416	Exon	Hippocampus
e98063	ENSG00000196482.16	ENSG00000196482	ESRRG	-0.0366951312505568	-2.41322999673215	-0.563871361574749	0.573184697666074	0.998591218466416	Exon	Hippocampus
e882987	ENSG00000103507.13	ENSG00000103507	BCKDK	0.0194837558486386	-0.386054365545613	0.563870158809426	0.573185515427774	0.998591218466416	Exon	Hippocampus
e757013	ENSG00000102786.14	ENSG00000102786	INTS6	0.0220677956399714	-1.03109156264049	0.563868955251621	0.57318633372884	0.998591218466416	Exon	Hippocampus
e777574	ENSG00000092020.10	ENSG00000092020	PPP2R3C	0.0276792034346204	-1.25686680003675	0.563860710399257	0.573191939433408	0.998591218466416	Exon	Hippocampus
e504687	ENSG00000104231.10	ENSG00000104231	ZFAND1	0.0202408725513797	1.00582249942658	0.563859923170321	0.573192474674539	0.998591218466416	Exon	Hippocampus
e187915	ENSG00000115661.13	ENSG00000115661	STK16	0.0260904290238336	-1.08072436270089	0.563856302721133	0.573194936240216	0.998591218466416	Exon	Hippocampus
e373220	ENSG00000112739.16	ENSG00000112739	PRPF4B	0.0340225885979632	-2.21819540089783	0.563853360736901	0.573196936517104	0.998591218466416	Exon	Hippocampus
e241089	ENSG00000121579.12	ENSG00000121579	NAA50	0.0167150513478051	0.256368997703071	0.563851767379385	0.573198019854077	0.998591218466416	Exon	Hippocampus
e631613	ENSG00000165916.8	ENSG00000165916	PSMC3	-0.0164947926363836	0.604456822164634	-0.563848435927745	0.573200284938795	0.998591218466416	Exon	Hippocampus
e562808	ENSG00000148400.9	ENSG00000148400	NOTCH1	-0.0339512066703576	-1.11823766361188	-0.563839866088994	0.573206111670842	0.998591218466416	Exon	Hippocampus
e687051	ENSG00000175899.14	ENSG00000175899	A2M	0.0443674716679603	0.546009587952103	0.563835199263105	0.573209284711365	0.998591218466416	Exon	Hippocampus
e16603	ENSG00000011009.10	ENSG00000011009	LYPLA2	0.0503452844147467	-2.65866977456424	0.563834855681151	0.573209518317896	0.998591218466416	Exon	Hippocampus
e742590	ENSG00000130787.13	ENSG00000130787	HIP1R	-0.0333140720211589	-0.132756031763122	-0.563827015873486	0.573214848733192	0.998591218466416	Exon	Hippocampus
e33414	ENSG00000132781.17	ENSG00000132781	MUTYH	0.0480112414361339	-3.23945716594589	0.563821510169562	0.573218592166743	0.998591218466416	Exon	Hippocampus
e1065157	ENSG00000104973.15	ENSG00000104973	MED25	0.0396497522389259	-2.35864759385968	0.563818070495973	0.573220930872606	0.998591218466416	Exon	Hippocampus
e719946	ENSG00000166225.8	ENSG00000166225	FRS2	0.0254454689265785	-0.485165941204699	0.563816809147931	0.573221788490604	0.998591218466416	Exon	Hippocampus
e860198	ENSG00000182685.7	ENSG00000182685	BRICD5	0.0421748181387138	-2.59271858166158	0.563813916518461	0.573223755254671	0.998591218466416	Exon	Hippocampus
e56699	ENSG00000134245.17	ENSG00000134245	WNT2B	-0.0322008053894193	1.05132822396206	-0.563810859880495	0.573225833535308	0.998591218466416	Exon	Hippocampus
e597337	ENSG00000095539.15	ENSG00000095539	SEMA4G	-0.0465278952812975	-2.96608203502753	-0.563794007536037	0.573237291908368	0.998591218466416	Exon	Hippocampus
e1137556	ENSG00000205702.10	ENSG00000205702	CYP2D7	-0.0410819167038552	-2.87633661482118	-0.563788387647486	0.5732411130496	0.998591218466416	Exon	Hippocampus
e205388	ENSG00000154767.14	ENSG00000154767	XPC	0.0256879363835515	-1.43561447730382	0.563782532849923	0.573245093925852	0.998591218466416	Exon	Hippocampus
e59399	ENSG00000196505.10	ENSG00000196505	GDAP2	0.0195143018976646	-0.36385408929491	0.563779980899949	0.573246829087666	0.998591218466416	Exon	Hippocampus
e1138158	ENSG00000100294.12	ENSG00000100294	MCAT	-0.0383282102457714	-2.13588504558646	-0.563777243959292	0.573248690034025	0.998591218466416	Exon	Hippocampus
e143388	ENSG00000075568.16	ENSG00000075568	TMEM131	0.0230953321536123	-0.781493553351075	0.563773850355356	0.573250997473832	0.998591218466416	Exon	Hippocampus
e813040	ENSG00000198838.13	ENSG00000198838	RYR3	0.0337750705608667	-1.14264225654706	0.563772656102671	0.573251809492502	0.998591218466416	Exon	Hippocampus
e875850	ENSG00000090905.18	ENSG00000090905	TNRC6A	0.0127000556582525	3.22302062869917	0.56376500609975	0.573257011038869	0.998591218466416	Exon	Hippocampus
e682261	ENSG00000110799.13	ENSG00000110799	VWF	-0.0526447529404937	-2.16815474599197	-0.563762637243292	0.573258621724733	0.998591218466416	Exon	Hippocampus
e366159	ENSG00000113732.8	ENSG00000113732	ATP6V0E1	-0.0363977501184842	2.46287680825092	-0.563759666936236	0.573260641365385	0.998591218466416	Exon	Hippocampus
e533231	ENSG00000159899.14	ENSG00000159899	NPR2	-0.0274349170930143	-1.50868002479427	-0.56375717462068	0.573262336001489	0.998591218466416	Exon	Hippocampus
e253497	ENSG00000175066.15	ENSG00000175066	GK5	0.0283912367669774	-1.1346954939486	0.563753612442532	0.573264758088856	0.998591218466416	Exon	Hippocampus
e1157298	ENSG00000186767.6	ENSG00000186767	SPIN4	0.0178217251582685	1.80876901042662	0.563751120797666	0.573266452274722	0.998591218466416	Exon	Hippocampus
e213577	ENSG00000114745.13	ENSG00000114745	GORASP1	0.0387542969661318	-2.28098840117349	0.563734308544922	0.573277883773902	0.998591218466416	Exon	Hippocampus
e227699	ENSG00000163939.18	ENSG00000163939	PBRM1	0.0205204675055305	-0.466340373108274	0.563720025325695	0.573287595740829	0.998591218466416	Exon	Hippocampus
e578704	ENSG00000150175.13	ENSG00000150175	FRMPD2B	0.0975416666605859	-2.9150936315674	0.563710951254912	0.57329376575441	0.998591218466416	Exon	Hippocampus
e502028	ENSG00000066777.8	ENSG00000066777	ARFGEF1	0.0211709786083111	-0.0887039359039739	0.563702212913581	0.573299707514968	0.998591218466416	Exon	Hippocampus
e427582	ENSG00000086232.12	ENSG00000086232	EIF2AK1	0.0144742753432375	1.38102208256603	0.563698895673319	0.573301963127754	0.998591218466416	Exon	Hippocampus
e1096823	ENSG00000124243.17	ENSG00000124243	BCAS4	0.0370419352616416	-0.320224637922063	0.563698889330143	0.573301967440907	0.998591218466416	Exon	Hippocampus
e96293	ENSG00000143473.11	ENSG00000143473	KCNH1	-0.036506313542477	1.70881605363387	-0.5636969604967	0.573303278985291	0.998591218466416	Exon	Hippocampus
e475413	ENSG00000106144.19	ENSG00000106144	CASP2	-0.021537310473575	-0.403738954550138	-0.563695355384241	0.573304370410962	0.998591218466416	Exon	Hippocampus
e871323	ENSG00000157106.16	ENSG00000157106	SMG1	-0.0162448593866224	0.497153132902448	-0.563683233491284	0.573312612946462	0.998591218466416	Exon	Hippocampus
e503222	ENSG00000147604.13	ENSG00000147604	RPL7	0.0215299535242131	3.95488632405133	0.563678485577637	0.573315841405363	0.998591218466416	Exon	Hippocampus
e264414	ENSG00000176597.11	ENSG00000176597	B3GNT5	-0.047722023549797	1.08025795197705	-0.563677988366127	0.573316179496875	0.998591218466416	Exon	Hippocampus
e530081	ENSG00000122729.18	ENSG00000122729	ACO1	-0.0227399257774042	-0.288906509132257	-0.563677935234647	0.573316215624971	0.998591218466416	Exon	Hippocampus
e435358	ENSG00000164610.8	ENSG00000164610	RP9	-0.0275747925130167	-2.10390387562414	-0.563675112589943	0.573318134955314	0.998591218466416	Exon	Hippocampus
e794962	ENSG00000100577.18	ENSG00000100577	GSTZ1	0.0338354370458819	-1.92111596500014	0.563672323326711	0.573320031590066	0.998591218466416	Exon	Hippocampus
e370191	ENSG00000176783.14	ENSG00000176783	RUFY1	0.0243705949984911	-1.19109456649945	0.563667983326821	0.573322982695969	0.998591218466416	Exon	Hippocampus
e768884	ENSG00000100888.12	ENSG00000100888	CHD8	0.0138091527376527	1.01395148106577	0.563666597637517	0.573323924936198	0.998591218466416	Exon	Hippocampus
e1034463	ENSG00000105643.9	ENSG00000105643	ARRDC2	0.0593564549894063	-3.38348240964582	0.56364751391612	0.573336901549291	0.998591218466416	Exon	Hippocampus
e874470	ENSG00000103319.11	ENSG00000103319	EEF2K	0.0283247870826613	-1.07442136342579	0.563640278725965	0.573341821394799	0.998591218466416	Exon	Hippocampus
e161324	ENSG00000123636.17	ENSG00000123636	BAZ2B	0.0226625435733602	2.55585688885694	0.563639030411592	0.573342670236148	0.998591218466416	Exon	Hippocampus
e972679	ENSG00000125450.10	ENSG00000125450	NUP85	-0.0260406344216381	-1.46441355390914	-0.563636430296943	0.573344438290151	0.998591218466416	Exon	Hippocampus
e249457	ENSG00000196353.11	ENSG00000196353	CPNE4	0.0583684664739752	2.26597219945736	0.563636118383254	0.573344650388759	0.998591218466416	Exon	Hippocampus
e679306	ENSG00000171823.6	ENSG00000171823	FBXL14	-0.0293826918439841	-1.01794701772899	-0.563620895582608	0.573355001806842	0.998591218466416	Exon	Hippocampus
e589395	ENSG00000148606.12	ENSG00000148606	POLR3A	-0.0179434833961111	-0.0806881210673509	-0.563619690769422	0.573355821076774	0.998591218466416	Exon	Hippocampus
e546169	ENSG00000165028.11	ENSG00000165028	NIPSNAP3B	0.0332130944867857	-1.77701199000447	0.563611378425183	0.573361473465106	0.998591218466416	Exon	Hippocampus
e961127	ENSG00000121064.12	ENSG00000121064	SCPEP1	-0.0211434204064593	0.132729067167609	-0.563609942952276	0.573362449588376	0.998591218466416	Exon	Hippocampus
e292131	ENSG00000018189.12	ENSG00000018189	RUFY3	0.0163233882487468	2.74389355444445	0.563608132202917	0.573363680901205	0.998591218466416	Exon	Hippocampus
e994120	ENSG00000134758.13	ENSG00000134758	RNF138	-0.0483864068805954	-2.96799407931857	-0.563604294644802	0.573366290451803	0.998591218466416	Exon	Hippocampus
e994123	ENSG00000134758.13	ENSG00000134758	RNF138	-0.0483864068805954	-2.96799407931857	-0.563604294644802	0.573366290451803	0.998591218466416	Exon	Hippocampus
e267511	ENSG00000163900.10	ENSG00000163900	TMEM41A	0.0167300654471379	1.75271475088058	0.563600880192977	0.573368612293656	0.998591218466416	Exon	Hippocampus
e219041	ENSG00000164051.13	ENSG00000164051	CCDC51	0.0397955415219246	0.49057803540959	0.563594198095251	0.573373156161657	0.998591218466416	Exon	Hippocampus
e1008377	ENSG00000160953.15	ENSG00000160953	MUM1	-0.0172804583977617	0.370569437310492	-0.563584573438413	0.573379701018282	0.998591218466416	Exon	Hippocampus
e866995	ENSG00000103274.10	ENSG00000103274	NUBP1	-0.0317131762672184	-2.05875665542265	-0.563577425381234	0.573384561787002	0.998591218466416	Exon	Hippocampus
e619021	ENSG00000198730.7	ENSG00000198730	CTR9	-0.0280933379035815	-1.88573324424959	-0.563575654487678	0.573385766019909	0.998591218466416	Exon	Hippocampus
e104937	ENSG00000143669.13	ENSG00000143669	LYST	-0.0214784412367641	-0.516489020311546	-0.563575464778348	0.573385895025034	0.998591218466416	Exon	Hippocampus
e968427	ENSG00000198265.11	ENSG00000198265	HELZ	-0.0298410816791161	-1.47230230016778	-0.563568004164752	0.573390968362586	0.998591218466416	Exon	Hippocampus
e887442	ENSG00000103494.12	ENSG00000103494	RPGRIP1L	0.0278812062381598	-1.07162374559094	0.563565884611067	0.573392409697169	0.998591218466416	Exon	Hippocampus
e597473	ENSG00000107819.13	ENSG00000107819	SFXN3	0.0201819408900324	0.0889331234273828	0.563561680952057	0.573395268265916	0.998591218466416	Exon	Hippocampus
e691508	ENSG00000121350.15	ENSG00000121350	PYROXD1	-0.030232031348479	-1.45865713188162	-0.56355726833539	0.573398268937176	0.998591218466416	Exon	Hippocampus
e72204	ENSG00000160753.15	ENSG00000160753	RUSC1	0.0361428134603485	0.187827663382713	0.563554775156929	0.573399964353774	0.998591218466416	Exon	Hippocampus
e224498	ENSG00000243477.5	ENSG00000243477	NAT6	-0.0405843435007974	-2.86106034399318	-0.563553170371764	0.573401055644509	0.998591218466416	Exon	Hippocampus
e344035	ENSG00000186952.14	ENSG00000186952	TMEM232	0.0290716703574558	-1.24696022357299	0.563552844612231	0.573401277168586	0.998591218466416	Exon	Hippocampus
e472014	ENSG00000155561.14	ENSG00000155561	NUP205	0.0228671341835444	-1.27383273256056	0.563548461429418	0.573404257839058	0.998591218466416	Exon	Hippocampus
e745505	ENSG00000151952.15	ENSG00000151952	TMEM132D	-0.0596357404889382	-1.89602203711543	-0.563546058324689	0.573405892011607	0.998591218466416	Exon	Hippocampus
e1041738	ENSG00000105698.15	ENSG00000105698	USF2	-0.0297948418726112	-0.702219834854488	-0.563543662051582	0.573407521540686	0.998591218466416	Exon	Hippocampus
e70912	ENSG00000143537.13	ENSG00000143537	ADAM15	0.0319505427905613	-1.48927848675697	0.563538497878641	0.57341103332234	0.998591218466416	Exon	Hippocampus
e416722	ENSG00000152818.18	ENSG00000152818	UTRN	-0.0334872718649731	-0.0255762737141168	-0.563536460786015	0.573412418604967	0.998591218466416	Exon	Hippocampus
e998677	ENSG00000167306.19	ENSG00000167306	MYO5B	0.0657638732142931	-3.02318443890941	0.563536349066365	0.573412494577646	0.998591218466416	Exon	Hippocampus
e46920	ENSG00000142875.19	ENSG00000142875	PRKACB	0.0221984332935567	3.06292871466662	0.563520971696176	0.573422951691651	0.998591218466416	Exon	Hippocampus
e728012	ENSG00000185046.18	ENSG00000185046	ANKS1B	-0.0325351819627942	0.0458395915148789	-0.563517675357212	0.573425193321631	0.998591218466416	Exon	Hippocampus
e728128	ENSG00000185046.18	ENSG00000185046	ANKS1B	-0.0325351819627942	0.0458395915148789	-0.563517675357212	0.573425193321631	0.998591218466416	Exon	Hippocampus
e449073	ENSG00000187391.19	ENSG00000187391	MAGI2	-0.0344712200173704	-1.84471852412721	-0.563514282060095	0.573427500891028	0.998591218466416	Exon	Hippocampus
e807518	ENSG00000185347.17	ENSG00000185347	C14orf80	0.0327475351211777	-1.4855144350937	0.563498836301529	0.573438004642422	0.998591218466416	Exon	Hippocampus
e807534	ENSG00000185347.17	ENSG00000185347	C14orf80	0.0327475351211777	-1.4855144350937	0.563498836301529	0.573438004642422	0.998591218466416	Exon	Hippocampus
e512071	ENSG00000120533.12	ENSG00000120533	ENY2	0.0169689921669381	0.953626111306022	0.563498426082548	0.573438283609458	0.998591218466416	Exon	Hippocampus
e998809	ENSG00000141644.17	ENSG00000141644	MBD1	-0.0240823394986848	-0.916626213031348	-0.563489386823678	0.57344443072135	0.998591218466416	Exon	Hippocampus
e1032308	ENSG00000099331.13	ENSG00000099331	MYO9B	0.0382057999898466	-1.92806684045047	0.563476441648793	0.573453234090456	0.998591218466416	Exon	Hippocampus
e112204	ENSG00000134324.11	ENSG00000134324	LPIN1	-0.0227135911356944	-0.156300338735649	-0.563464861807355	0.573461109018756	0.998591218466416	Exon	Hippocampus
e547694	ENSG00000059769.19	ENSG00000059769	DNAJC25	-0.0287731056865397	-1.75407890172159	-0.563461833753531	0.573463168270188	0.998591218466416	Exon	Hippocampus
e678385	ENSG00000073614.12	ENSG00000073614	KDM5A	0.0207005570425808	0.419397996994287	0.563460450519298	0.573464108950503	0.998591218466416	Exon	Hippocampus
e748509	ENSG00000032742.17	ENSG00000032742	IFT88	-0.0338422433091077	-2.30927209643562	-0.563459763125838	0.573464576418599	0.998591218466416	Exon	Hippocampus
e592242	ENSG00000095564.13	ENSG00000095564	BTAF1	-0.0199513550610522	0.0244723999171226	-0.563459206908794	0.573464954679129	0.998591218466416	Exon	Hippocampus
e563482	ENSG00000127191.17	ENSG00000127191	TRAF2	0.0361331750304562	-1.87647861770196	0.563457813922662	0.573465901992713	0.998591218466416	Exon	Hippocampus
e920196	ENSG00000161958.10	ENSG00000161958	FGF11	-0.047088821476491	-2.45014151080902	-0.563457576432468	0.573466063500272	0.998591218466416	Exon	Hippocampus
e298995	ENSG00000145335.15	ENSG00000145335	SNCA	-0.0413523984844228	2.01794669871517	-0.563456705977519	0.573466655461969	0.998591218466416	Exon	Hippocampus
e230213	ENSG00000180376.16	ENSG00000180376	CCDC66	0.0296276130147054	-1.84515784814506	0.563453302229521	0.573468970218035	0.998591218466416	Exon	Hippocampus
e924585	ENSG00000133028.10	ENSG00000133028	SCO1	0.0264897798609153	-1.64524427460532	0.563449913449312	0.57347127479951	0.998591218466416	Exon	Hippocampus
e310422	ENSG00000151612.15	ENSG00000151612	ZNF827	0.0216073599004808	-0.58456954112139	0.563447988252949	0.573472584054833	0.998591218466416	Exon	Hippocampus
e731266	ENSG00000136051.13	ENSG00000136051	KIAA1033	-0.032538047030786	-1.46570465457427	-0.563439223113755	0.573478544921993	0.998591218466416	Exon	Hippocampus
e242910	ENSG00000145087.12	ENSG00000145087	STXBP5L	0.0404726822123202	2.78487573787778	0.563430455374097	0.573484507587144	0.998591218466416	Exon	Hippocampus
e354035	ENSG00000120727.12	ENSG00000120727	PAIP2	0.0165027987280049	2.29466593960364	0.563426111817742	0.573487461514719	0.998591218466416	Exon	Hippocampus
e795917	ENSG00000100629.16	ENSG00000100629	CEP128	0.0311052212588155	-2.09012468985602	0.563421970110901	0.573490278176999	0.998591218466416	Exon	Hippocampus
e199566	ENSG00000134121.9	ENSG00000134121	CHL1	0.0345840031469706	3.00747564238046	0.563410605011806	0.573498007305896	0.998591218466416	Exon	Hippocampus
e718937	ENSG00000155974.11	ENSG00000155974	GRIP1	-0.0329898187781343	-1.06207909022272	-0.5634040103427	0.573502492203519	0.998591218466416	Exon	Hippocampus
e969808	ENSG00000154258.16	ENSG00000154258	ABCA9	-0.0526127649980568	-2.76540875882508	-0.563403927765701	0.573502548362528	0.998591218466416	Exon	Hippocampus
e792477	ENSG00000119723.16	ENSG00000119723	COQ6	0.0301281764176568	-1.87130590415371	0.563400036502333	0.573505194737958	0.998591218466416	Exon	Hippocampus
e448155	ENSG00000091073.19	ENSG00000091073	DTX2	0.0383486508406529	-2.68569578541271	0.563399674547899	0.573505440896693	0.998591218466416	Exon	Hippocampus
e859754	ENSG00000008710.18	ENSG00000008710	PKD1	0.0341556353220975	-0.496727169750875	0.563396279223397	0.573507749998597	0.998591218466416	Exon	Hippocampus
e355602	ENSG00000112855.14	ENSG00000112855	HARS2	-0.0199327159450577	-1.04530203165427	-0.563393601692095	0.57350957094479	0.998591218466416	Exon	Hippocampus
e142161	ENSG00000114988.11	ENSG00000114988	LMAN2L	-0.025737205216053	-1.0176902396421	-0.563391153802825	0.573511235717519	0.998591218466416	Exon	Hippocampus
e43524	ENSG00000198160.14	ENSG00000198160	MIER1	-0.029154164188735	-0.237670851938512	-0.563391060480746	0.573511299184508	0.998591218466416	Exon	Hippocampus
e329461	ENSG00000164258.11	ENSG00000164258	NDUFS4	0.0188499060600666	1.91669728415794	0.563389858070682	0.57351211692642	0.998591218466416	Exon	Hippocampus
e1124463	ENSG00000167037.18	ENSG00000167037	SGSM1	-0.0301648510595309	-0.932965029536268	-0.563388204349479	0.573513241599499	0.998591218466416	Exon	Hippocampus
e1126016	ENSG00000100154.14	ENSG00000100154	TTC28	-0.03729195340005	-2.35233758359043	-0.563387656714579	0.573513614038705	0.998591218466416	Exon	Hippocampus
e357577	ENSG00000275740.1	ENSG00000275740		-0.0169719862958738	0.0670934757913089	-0.563386260067801	0.573514563880108	0.998591218466416	Exon	Hippocampus
e713630	ENSG00000110955.8	ENSG00000110955	ATP5B	-0.0180092153503673	3.42430988540999	-0.563379237464919	0.573519339872817	0.998591218466416	Exon	Hippocampus
e482165	ENSG00000183117.18	ENSG00000183117	CSMD1	0.0372347519082818	-0.393086767573404	0.563378772053584	0.573519656394464	0.998591218466416	Exon	Hippocampus
e428029	ENSG00000136247.14	ENSG00000136247	ZDHHC4	0.0334743308222354	-2.18971669695053	0.563377075844401	0.573520809970267	0.998591218466416	Exon	Hippocampus
e775012	ENSG00000205978.5	ENSG00000205978	NYNRIN	-0.0482326246043999	-3.07023998025229	-0.563374963584638	0.573522246499672	0.998591218466416	Exon	Hippocampus
e208011	ENSG00000151789.10	ENSG00000151789	ZNF385D	0.0475855160317091	-1.49014100730589	0.563373507294365	0.573523236910958	0.998591218466416	Exon	Hippocampus
e819756	ENSG00000159433.11	ENSG00000159433	STARD9	0.0357987508180828	-2.03961592220569	0.563373299050061	0.573523378536298	0.998591218466416	Exon	Hippocampus
e1025251	ENSG00000104774.12	ENSG00000104774	MAN2B1	-0.0362395116015005	-1.79983251449932	-0.563370983836503	0.573524953096252	0.998591218466416	Exon	Hippocampus
e816997	ENSG00000166140.17	ENSG00000166140	ZFYVE19	0.0225026950186798	0.0767492178051838	0.563363811412756	0.573529831022699	0.998591218466416	Exon	Hippocampus
e1133250	ENSG00000100097.11	ENSG00000100097	LGALS1	-0.0370310932529293	1.84989815492457	-0.563352992412366	0.57353718900348	0.998591218466416	Exon	Hippocampus
e606454	ENSG00000150760.12	ENSG00000150760	DOCK1	0.0296727854974426	-0.207256475498436	0.563347051856853	0.57354122918265	0.998591218466416	Exon	Hippocampus
e404329	ENSG00000112159.11	ENSG00000112159	MDN1	0.0168183732313503	-0.067786257356851	0.563342450164879	0.573544358808378	0.998591218466416	Exon	Hippocampus
e351137	ENSG00000152700.13	ENSG00000152700	SAR1B	0.0206972045871514	4.60259250719657	0.563340027454257	0.573546006505044	0.998591218466416	Exon	Hippocampus
e651836	ENSG00000137522.17	ENSG00000137522	RNF121	-0.0169234698961729	-0.432439714341726	-0.56333798537602	0.57354739533362	0.998591218466416	Exon	Hippocampus
e644657	ENSG00000173327.7	ENSG00000173327	MAP3K11	0.0267791928213986	2.31214777469359	0.563337314885131	0.573547851338489	0.998591218466416	Exon	Hippocampus
e554666	ENSG00000136908.17	ENSG00000136908	DPM2	0.0242901057983712	0.685391076517254	0.563330724842241	0.573552333275307	0.998591218466416	Exon	Hippocampus
e427229	ENSG00000011275.18	ENSG00000011275	RNF216	0.0171590518594263	-0.314840348427205	0.563321440107493	0.57355864792024	0.998591218466416	Exon	Hippocampus
e701631	ENSG00000134287.9	ENSG00000134287	ARF3	-0.0312807643676711	1.44065229058805	-0.56332077888796	0.573559097623802	0.998591218466416	Exon	Hippocampus
e1022147	ENSG00000129351.17	ENSG00000129351	ILF3	0.017193952700531	0.0510906634211942	0.563320201265618	0.57355949047202	0.998591218466416	Exon	Hippocampus
e751226	ENSG00000073910.19	ENSG00000073910	FRY	0.0308658913158906	2.1903989334247	0.563316743776369	0.573561841956616	0.998591218466416	Exon	Hippocampus
e1056602	ENSG00000104853.15	ENSG00000104853	CLPTM1	-0.0386181441583825	-2.77822600999352	-0.563315564566781	0.573562643953848	0.998591218466416	Exon	Hippocampus
e358611	ENSG00000164270.17	ENSG00000164270	HTR4	-0.0523206678346555	-2.15086512144039	-0.563313246536295	0.573564220480946	0.998591218466416	Exon	Hippocampus
e1058821	ENSG00000011485.14	ENSG00000011485	PPP5C	0.0172821990770834	0.816879740876192	0.563309655530146	0.573566662781845	0.998591218466416	Exon	Hippocampus
e1052961	ENSG00000076928.17	ENSG00000076928	ARHGEF1	0.0350473869259153	-1.77609888346709	0.56330684322501	0.573568575479148	0.998591218466416	Exon	Hippocampus
e1088726	ENSG00000214078.12	ENSG00000214078	CPNE1	0.0214430714724173	-0.975533856285241	0.563300695546623	0.573572756631983	0.998591218466416	Exon	Hippocampus
e397089	ENSG00000112175.7	ENSG00000112175	BMP5	-0.0985007173431595	-2.61197135372731	-0.563300420614177	0.5735729436191	0.998591218466416	Exon	Hippocampus
e1080504	ENSG00000182621.17	ENSG00000182621	PLCB1	0.0334453264698727	1.51104866165775	0.563299841813187	0.573573337273455	0.998591218466416	Exon	Hippocampus
e384460	ENSG00000204348.9	ENSG00000204348	DXO	0.0300499995905346	-1.87285893945874	0.563290893993108	0.573579422884693	0.998591218466416	Exon	Hippocampus
e598723	ENSG00000156398.12	ENSG00000156398	SFXN2	-0.0219293687947663	1.15185973565969	-0.563288334694933	0.573581163525896	0.998591218466416	Exon	Hippocampus
e157383	ENSG00000168280.16	ENSG00000168280	KIF5C	0.0219599679039815	2.58519246846382	0.563283352252598	0.573584552213842	0.998591218466416	Exon	Hippocampus
e572544	ENSG00000077327.15	ENSG00000077327	SPAG6	-0.119387639158159	-0.612117307310446	-0.563282082228656	0.573585415991509	0.998591218466416	Exon	Hippocampus
e39625	ENSG00000162396.5	ENSG00000162396	PARS2	0.0184520632826836	0.137656426755002	0.563279009039274	0.573587506153371	0.998591218466416	Exon	Hippocampus
e479699	ENSG00000130226.16	ENSG00000130226	DPP6	-0.0295688406704133	2.03836720604145	-0.563270530612847	0.573593272586587	0.998591218466416	Exon	Hippocampus
e342942	ENSG00000113532.12	ENSG00000113532	ST8SIA4	-0.0356811270024942	-1.31990434245779	-0.563267858641767	0.573595089880326	0.998591218466416	Exon	Hippocampus
e357914	ENSG00000169302.14	ENSG00000169302	STK32A	-0.0428948803676799	-2.51132591647053	-0.563264787763751	0.573597178486926	0.998591218466416	Exon	Hippocampus
e392400	ENSG00000146223.14	ENSG00000146223	RPL7L1	-0.0144713107475698	4.33616476078329	-0.563264428072954	0.573597423124876	0.998591218466416	Exon	Hippocampus
e1126469	ENSG00000186998.15	ENSG00000186998	EMID1	-0.0330292218008299	-1.65039914852948	-0.563262986847802	0.573598403351636	0.998591218466416	Exon	Hippocampus
e613227	ENSG00000205531.12	ENSG00000205531	NAP1L4	0.0198575100827857	2.30530299568692	0.563253568598282	0.573604809046463	0.998591218466416	Exon	Hippocampus
e13881	ENSG00000270136.5	ENSG00000270136	MINOS1-NBL1	0.0254328820075286	0.656008425372984	0.563251691041791	0.573606086045146	0.998591218466416	Exon	Hippocampus
e654379	ENSG00000175582.19	ENSG00000175582	RAB6A	0.0235835016941943	2.5703039448078	0.56324695250201	0.573609308915076	0.998591218466416	Exon	Hippocampus
e716055	ENSG00000240771.6	ENSG00000240771	ARHGEF25	0.0403963297065591	1.15259671103466	0.563246674284846	0.573609498141935	0.998591218466416	Exon	Hippocampus
e47988	ENSG00000122417.15	ENSG00000122417	ODF2L	0.0246520945441494	-0.426659596741371	0.563243001534726	0.573611996132121	0.998591218466416	Exon	Hippocampus
e305595	ENSG00000164100.8	ENSG00000164100	NDST3	0.0504103778106627	-1.37445032976887	0.563239853474766	0.573614137262817	0.998591218466416	Exon	Hippocampus
e1084743	ENSG00000101004.14	ENSG00000101004	NINL	-0.0283468952971363	-0.508535421910934	-0.56322397673106	0.573624935775614	0.998591218466416	Exon	Hippocampus
e510258	ENSG00000120963.11	ENSG00000120963	ZNF706	-0.0252428381009373	-0.564040529923846	-0.563221017446434	0.573626948533602	0.998591218466416	Exon	Hippocampus
e1117616	ENSG00000243156.7	ENSG00000243156	MICAL3	-0.0283432974134704	-0.383872933859017	-0.563217981945779	0.573629013133429	0.998591218466416	Exon	Hippocampus
e654167	ENSG00000054967.12	ENSG00000054967	RELT	-0.0441512023378338	-2.61263910533608	-0.563217919650873	0.57362905550343	0.998591218466416	Exon	Hippocampus
e653361	ENSG00000186635.14	ENSG00000186635	ARAP1	-0.0262244492198739	-0.257470567465244	-0.563215753532769	0.573630528793767	0.998591218466416	Exon	Hippocampus
e1104699	ENSG00000154645.13	ENSG00000154645	CHODL	-0.0722242483149936	-2.72946448951743	-0.56321042536567	0.573634152766847	0.998591218466416	Exon	Hippocampus
e879996	ENSG00000280893.1	ENSG00000280893		-0.0233165594192036	0.525862542560974	-0.563208542927603	0.573635433116849	0.998591218466416	Exon	Hippocampus
e439864	ENSG00000136270.13	ENSG00000136270	TBRG4	0.0211394512654022	-0.461530541770235	0.563207670189169	0.573636026714878	0.998591218466416	Exon	Hippocampus
e225495	ENSG00000164081.12	ENSG00000164081	TEX264	-0.0373685744916191	-2.14283329309173	-0.563203116690649	0.573639123807632	0.998591218466416	Exon	Hippocampus
e806508	ENSG00000166428.12	ENSG00000166428	PLD4	0.0563370793129996	-2.20514984966961	0.563191177019757	0.573647244693169	0.998591218466416	Exon	Hippocampus
e715432	ENSG00000166986.13	ENSG00000166986	MARS	-0.0172926537901957	0.138157099436345	-0.56318255802553	0.57365310702155	0.998591218466416	Exon	Hippocampus
e734175	ENSG00000122970.15	ENSG00000122970	IFT81	0.0212761254988129	0.186288305909097	0.563175066194411	0.57365820271748	0.998591218466416	Exon	Hippocampus
e726358	ENSG00000028203.17	ENSG00000028203	VEZT	-0.0390209844941378	-2.8098194245576	-0.563174744265245	0.573658421683542	0.998591218466416	Exon	Hippocampus
e967402	ENSG00000258890.6	ENSG00000258890	CEP95	-0.0268074283000132	-0.888190681132249	-0.563173802795786	0.573659062041593	0.998591218466416	Exon	Hippocampus
e665041	ENSG00000178105.9	ENSG00000178105	DDX10	-0.037414262669661	-2.89541195886838	-0.563172760079414	0.573659771265023	0.998591218466416	Exon	Hippocampus
e682533	ENSG00000067182.7	ENSG00000067182	TNFRSF1A	-0.0423215154133738	-0.438549571785788	-0.563165139959543	0.573664954247562	0.998591218466416	Exon	Hippocampus
e985715	ENSG00000079134.11	ENSG00000079134	THOC1	-0.0248646491133413	-0.919197150439489	-0.563164012720493	0.573665720964469	0.998591218466416	Exon	Hippocampus
e738050	ENSG00000174989.12	ENSG00000174989	FBXW8	-0.0341938075084519	-1.73112969774969	-0.563163612545969	0.573665993152258	0.998591218466416	Exon	Hippocampus
e1092433	ENSG00000185513.14	ENSG00000185513	L3MBTL1	0.0311041035011761	-1.83513310722573	0.563158593202304	0.573669407178047	0.998591218466416	Exon	Hippocampus
e1144213	ENSG00000047644.18	ENSG00000047644	WWC3	0.0247199782779219	-1.13844833971455	0.563158474804747	0.573669487709074	0.998591218466416	Exon	Hippocampus
e183137	ENSG00000030419.16	ENSG00000030419	IKZF2	0.0297982325081093	-0.553399451823666	0.563145954478172	0.573678003749223	0.998591218466416	Exon	Hippocampus
e240347	ENSG00000091986.15	ENSG00000091986	CCDC80	0.0719245553598395	-3.35062643250896	0.563144579301393	0.573678939116723	0.998591218466416	Exon	Hippocampus
e424903	ENSG00000164828.17	ENSG00000164828	SUN1	-0.0196119500611855	-0.174564136069001	-0.563142733498616	0.573680194595673	0.998591218466416	Exon	Hippocampus
e174529	ENSG00000128699.13	ENSG00000128699	ORMDL1	-0.0386359094511364	-2.67256616113202	-0.563138889364159	0.573682809304945	0.998591218466416	Exon	Hippocampus
e561086	ENSG00000196363.9	ENSG00000196363	WDR5	-0.0189445650178797	-0.791160790794315	-0.563136616307896	0.573684355398509	0.998591218466416	Exon	Hippocampus
e229364	ENSG00000157388.14	ENSG00000157388	CACNA1D	0.0440474998736417	-2.70116061287261	0.563129161646122	0.573689425944455	0.998591218466416	Exon	Hippocampus
e129995	ENSG00000119844.15	ENSG00000119844	AFTPH	-0.0157464759576573	0.373983140911541	-0.563126521170521	0.573691221960342	0.998591218466416	Exon	Hippocampus
e4095	ENSG00000116151.13	ENSG00000116151	MORN1	0.0433350643024355	-3.22363434365929	0.563121327068749	0.573694754926113	0.998591218466416	Exon	Hippocampus
e335714	ENSG00000214944.9	ENSG00000214944	ARHGEF28	-0.0353869901402321	-1.1467299232293	-0.563120618884557	0.573695236625314	0.998591218466416	Exon	Hippocampus
e552205	ENSG00000173611.17	ENSG00000173611	SCAI	0.025846322931491	0.0530931129414509	0.56311965704105	0.573695890861137	0.998591218466416	Exon	Hippocampus
e320232	ENSG00000028310.17	ENSG00000028310	BRD9	0.0174391544840335	-0.28925558762995	0.563119472332624	0.573696016497904	0.998591218466416	Exon	Hippocampus
e565805	ENSG00000181090.18	ENSG00000181090	EHMT1	-0.0248606725500485	-1.31630515185962	-0.563118132748413	0.573696927669661	0.998591218466416	Exon	Hippocampus
e316397	ENSG00000145451.12	ENSG00000145451	GLRA3	0.0606372794078255	-0.834529440652758	0.563113113061274	0.57370034201668	0.998591218466416	Exon	Hippocampus
e780884	ENSG00000012983.11	ENSG00000012983	MAP4K5	0.0237108603608023	0.499921217149855	0.563110826703207	0.573701897180522	0.998591218466416	Exon	Hippocampus
e1100148	ENSG00000130702.14	ENSG00000130702	LAMA5	0.0544183404288971	-2.97832483988445	0.563105151612579	0.573705757343851	0.998591218466416	Exon	Hippocampus
e1001497	ENSG00000049759.17	ENSG00000049759	NEDD4L	0.034748556969528	1.86864825203582	0.563101315472952	0.573708366670505	0.998591218466416	Exon	Hippocampus
e260453	ENSG00000171757.15	ENSG00000171757	LRRC34	0.0402366298429273	-1.41449384121361	0.563092796949575	0.573714160955835	0.998591218466416	Exon	Hippocampus
e1090956	ENSG00000198959.11	ENSG00000198959	TGM2	-0.0686479754327435	-0.58391783075341	-0.563091169812536	0.57371526773489	0.998591218466416	Exon	Hippocampus
e917905	ENSG00000198920.9	ENSG00000198920	KIAA0753	0.024080834550024	-1.15597934158588	0.563082730053074	0.573721008477866	0.998591218466416	Exon	Hippocampus
e672963	ENSG00000149403.11	ENSG00000149403	GRIK4	-0.0364624052415092	-1.28628181228272	-0.563077099254221	0.573724838574849	0.998591218466416	Exon	Hippocampus
e266550	ENSG00000114859.15	ENSG00000114859	CLCN2	0.0292910519075531	-1.05036007694339	0.563076125672239	0.57372550081132	0.998591218466416	Exon	Hippocampus
e1106083	ENSG00000248476.1	ENSG00000248476	BACH1-IT1	-0.037086727846237	-2.56080523859707	-0.563070350164142	0.573729429355037	0.998591218466416	Exon	Hippocampus
e93931	ENSG00000133065.10	ENSG00000133065	SLC41A1	-0.0357988329799352	-0.0899858155417415	-0.563069824088095	0.573729787196527	0.998591218466416	Exon	Hippocampus
e574506	ENSG00000224597.9	ENSG00000224597	SVIL-AS1	0.0219313245064106	-0.418401042428361	0.56305205050598	0.573741877003637	0.998591218466416	Exon	Hippocampus
e906241	ENSG00000103194.15	ENSG00000103194	USP10	0.0132295622970343	2.33039512304705	0.5630493780843	0.573743694827908	0.998591218466416	Exon	Hippocampus
e382094	ENSG00000204482.10	ENSG00000204482	LST1	0.0543789017706253	-1.45673011562545	0.563044182684329	0.573747228830491	0.998591218466416	Exon	Hippocampus
e1164957	ENSG00000101844.17	ENSG00000101844	ATG4A	0.0400923221327123	-2.2140196163901	0.56303418627453	0.573754028593671	0.998591218466416	Exon	Hippocampus
e600089	ENSG00000108039.17	ENSG00000108039	XPNPEP1	-0.0202675631344672	-0.174424374799611	-0.563022358921258	0.573762073851711	0.998591218466416	Exon	Hippocampus
e326319	ENSG00000197603.13	ENSG00000197603	C5orf42	-0.0194734945269743	-0.53012362974644	-0.563020870272566	0.573763086471151	0.998591218466416	Exon	Hippocampus
e983822	ENSG00000169710.8	ENSG00000169710	FASN	0.0268035324312469	1.19815925886962	0.563015951319006	0.57376643248356	0.998591218466416	Exon	Hippocampus
e306017	ENSG00000283050.1	ENSG00000283050	GTF2IP12	0.038492574049723	-1.35826091541958	0.563006204952496	0.573773062267268	0.998591218466416	Exon	Hippocampus
e357858	ENSG00000156475.18	ENSG00000156475	PPP2R2B	0.0218195081747818	1.79962227577056	0.562997878694043	0.573778726077872	0.998591218466416	Exon	Hippocampus
e429834	ENSG00000136267.13	ENSG00000136267	DGKB	-0.0339766342817166	1.73495919864771	-0.562997745402793	0.573778816747433	0.998591218466416	Exon	Hippocampus
e142785	ENSG00000196912.12	ENSG00000196912	ANKRD36B	-0.153308706411624	-2.27365775206783	-0.562997666933599	0.573778870125039	0.998591218466416	Exon	Hippocampus
e998636	ENSG00000167315.17	ENSG00000167315	ACAA2	-0.0268689608940676	0.492937897254865	-0.56299588287228	0.573780083709206	0.998591218466416	Exon	Hippocampus
e961270	ENSG00000153944.10	ENSG00000153944	MSI2	-0.0267658774297944	1.15351967698627	-0.562984543913719	0.573787796914673	0.998591218466416	Exon	Hippocampus
e249724	ENSG00000240303.7	ENSG00000240303	ACAD11	0.0276948826152102	0.178622920901607	0.562978565940096	0.573791863387247	0.998591218466416	Exon	Hippocampus
e677606	ENSG00000151503.12	ENSG00000151503	NCAPD3	-0.0326005525366529	-2.4672020940453	-0.562977531373521	0.573792567144939	0.998591218466416	Exon	Hippocampus
e140903	ENSG00000232931.5	ENSG00000232931	LINC00342	-0.0425710159768446	-3.082725277327	-0.562977104449486	0.573792857557567	0.998591218466416	Exon	Hippocampus
e610370	ENSG00000177595.17	ENSG00000177595	PIDD1	-0.0355209190702553	-1.78064536989686	-0.562973946924601	0.573795005447943	0.998591218466416	Exon	Hippocampus
e329981	ENSG00000067113.16	ENSG00000067113	PLPP1	0.0247312090688714	1.42733790279444	0.562973810861724	0.573795098004115	0.998591218466416	Exon	Hippocampus
e37521	ENSG00000154222.14	ENSG00000154222	CC2D1B	-0.0273924428250117	-1.36984667634675	-0.562971324348656	0.573796789444908	0.998591218466416	Exon	Hippocampus
e921753	ENSG00000183011.13	ENSG00000183011	NAA38	0.0225645698684242	-0.132996839437052	0.562965192642821	0.573800960523969	0.998591218466416	Exon	Hippocampus
e67534	ENSG00000159409.14	ENSG00000159409	CELF3	-0.0372100879570905	0.373892384105522	-0.562963277718102	0.573802263150145	0.998591218466416	Exon	Hippocampus
e956167	ENSG00000159210.9	ENSG00000159210	SNF8	0.0165234632494083	-0.0582960468660872	0.56296165332525	0.573803368143328	0.998591218466416	Exon	Hippocampus
e367524	ENSG00000048140.17	ENSG00000048140	TSPAN17	-0.0328754626327428	-2.45422080408146	-0.56295095280061	0.573810647200155	0.998591218466416	Exon	Hippocampus
e492609	ENSG00000104695.12	ENSG00000104695	PPP2CB	0.0163775639174709	2.90906460099811	0.562949916404011	0.573811352213691	0.998591218466416	Exon	Hippocampus
e647165	ENSG00000173933.19	ENSG00000173933	RBM4	0.0266779733460475	-1.62777726603557	0.562939119124856	0.573818697136823	0.998591218466416	Exon	Hippocampus
e1065446	ENSG00000039650.10	ENSG00000039650	PNKP	-0.0292308577337246	-1.92518402870959	-0.5629389178051	0.573818834086391	0.998591218466416	Exon	Hippocampus
e69462	ENSG00000143612.18	ENSG00000143612	C1orf43	0.0131613214230635	3.16773991141093	0.562935187821841	0.573821371443745	0.998591218466416	Exon	Hippocampus
e704567	ENSG00000110911.14	ENSG00000110911	SLC11A2	0.0371047917483898	-2.61052931914828	0.562924393804258	0.573828714209156	0.998591218466416	Exon	Hippocampus
e704591	ENSG00000110911.14	ENSG00000110911	SLC11A2	0.0371047917483898	-2.61052931914828	0.562924393804258	0.573828714209156	0.998591218466416	Exon	Hippocampus
e212312	ENSG00000136059.14	ENSG00000136059	VILL	0.0428757580907056	-2.72943720108144	0.562915755710089	0.573834590412911	0.998591218466416	Exon	Hippocampus
e724308	ENSG00000072041.16	ENSG00000072041	SLC6A15	0.0296917365893554	-0.331780588148652	0.562900205026521	0.573845169089948	0.998591218466416	Exon	Hippocampus
e259087	ENSG00000113810.15	ENSG00000113810	SMC4	-0.0409273148160787	-2.42112173776457	-0.562900143077655	0.573845211232142	0.998591218466416	Exon	Hippocampus
e1050861	ENSG00000160460.15	ENSG00000160460	SPTBN4	-0.0329347582421994	1.16279106133769	-0.562898807615522	0.573846119712487	0.998591218466416	Exon	Hippocampus
e447910	ENSG00000127952.16	ENSG00000127952	STYXL1	0.0280698193676661	-1.04483806553599	0.562885501961095	0.573855171242379	0.998591218466416	Exon	Hippocampus
e545876	ENSG00000136870.10	ENSG00000136870	ZNF189	0.027921713055361	0.509190787285005	0.562884712814706	0.573855708082604	0.998591218466416	Exon	Hippocampus
e1118670	ENSG00000100084.14	ENSG00000100084	HIRA	-0.0206706155158613	-0.534391694798518	-0.562883745920809	0.573856365841167	0.998591218466416	Exon	Hippocampus
e415695	ENSG00000135597.18	ENSG00000135597	REPS1	-0.0179352607027748	0.830183922409979	-0.562878364586047	0.573860026662032	0.998591218466416	Exon	Hippocampus
e64245	ENSG00000274265.4	ENSG00000274265		0.0372747164220297	-1.46910973894046	0.562873402032663	0.573863402603645	0.998591218466416	Exon	Hippocampus
e1159458	ENSG00000147133.15	ENSG00000147133	TAF1	-0.01785543591693	0.502566453903766	-0.56287117309443	0.573864918915917	0.998591218466416	Exon	Hippocampus
e851150	ENSG00000173575.19	ENSG00000173575	CHD2	-0.0225258714552779	-0.753381077515144	-0.562869895059677	0.573865788344089	0.998591218466416	Exon	Hippocampus
e414604	ENSG00000135541.20	ENSG00000135541	AHI1	0.0269099276568409	1.00807022155581	0.562869416354097	0.573866114000589	0.998591218466416	Exon	Hippocampus
e227696	ENSG00000163939.18	ENSG00000163939	PBRM1	-0.0204970616555569	-0.372314117058624	-0.562867529988442	0.573867397268784	0.998591218466416	Exon	Hippocampus
e192199	ENSG00000144524.17	ENSG00000144524	COPS7B	0.0367640835031498	-2.60966868247229	0.562860967253272	0.573871861816448	0.998591218466416	Exon	Hippocampus
e413422	ENSG00000028839.9	ENSG00000028839	TBPL1	0.0288207165205552	-0.21939817550007	0.562855831740598	0.573875355453802	0.998591218466416	Exon	Hippocampus
e288532	ENSG00000226950.6	ENSG00000226950	DANCR	-0.0282496143146928	-0.775658507968481	-0.562854442660281	0.573876300432837	0.998591218466416	Exon	Hippocampus
e874625	ENSG00000058600.15	ENSG00000058600	POLR3E	0.023335539109461	-1.24922627841009	0.562846280126043	0.573881853347529	0.998591218466416	Exon	Hippocampus
e440209	ENSG00000136205.16	ENSG00000136205	TNS3	-0.0281431948350483	-0.0615541027102135	-0.56284420160552	0.57388326735452	0.998591218466416	Exon	Hippocampus
e987218	ENSG00000263753.6	ENSG00000263753	LINC00667	0.0154558050156396	1.14931793687294	0.562843909372001	0.573883466159637	0.998591218466416	Exon	Hippocampus
e1141383	ENSG00000196576.14	ENSG00000196576	PLXNB2	-0.0325304965020793	-0.973186582435956	-0.562837438571879	0.573887868223542	0.998591218466416	Exon	Hippocampus
e3846	ENSG00000067606.16	ENSG00000067606	PRKCZ	0.0237852917242057	1.19947698600529	0.562824131137029	0.573896921277907	0.998591218466416	Exon	Hippocampus
e1050136	ENSG00000105221.16	ENSG00000105221	AKT2	0.0250971453780202	-0.508989852328948	0.562819114522015	0.573900334101159	0.998591218466416	Exon	Hippocampus
e747533	ENSG00000198040.10	ENSG00000198040	ZNF84	-0.0164650646060183	0.326510096618557	-0.562815035816223	0.573903108868132	0.998591218466416	Exon	Hippocampus
e49422	ENSG00000189195.10	ENSG00000189195	BTBD8	-0.0321364656537195	-1.95409631851866	-0.562795731344296	0.573916241897821	0.998591218466416	Exon	Hippocampus
e756159	ENSG00000102547.18	ENSG00000102547	CAB39L	-0.050587630086669	-0.863801867112655	-0.562790671798791	0.573919683982018	0.998591218466416	Exon	Hippocampus
e569002	ENSG00000048740.18	ENSG00000048740	CELF2	-0.0269348623594867	5.71582045337148	-0.56279029342481	0.573919941395869	0.998591218466416	Exon	Hippocampus
e401084	ENSG00000112701.17	ENSG00000112701	SENP6	0.020734525052472	2.02701519497004	0.562787626975881	0.573921755425145	0.998591218466416	Exon	Hippocampus
e83287	ENSG00000117593.9	ENSG00000117593	DARS2	0.0313175105719735	0.0831626997261196	0.562783781090806	0.573924371849128	0.998591218466416	Exon	Hippocampus
e637437	ENSG00000221968.8	ENSG00000221968	FADS3	0.0371237033546788	-2.31830620215891	0.562781292154393	0.573926065119838	0.998591218466416	Exon	Hippocampus
e479359	ENSG00000055609.17	ENSG00000055609	KMT2C	-0.0155455647993377	0.953017195327822	-0.562775304191148	0.573930138854688	0.998591218466416	Exon	Hippocampus
e452297	ENSG00000127914.16	ENSG00000127914	AKAP9	0.0167689174738986	1.78047440588948	0.562773627374182	0.573931279630305	0.998591218466416	Exon	Hippocampus
e317086	ENSG00000151718.15	ENSG00000151718	WWC2	-0.0262914432635774	-1.59138999955862	-0.56277286056798	0.573931801305861	0.998591218466416	Exon	Hippocampus
e819684	ENSG00000180979.9	ENSG00000180979	LRRC57	0.0252636976871637	1.97106326547097	0.562772046062996	0.57393235543222	0.998591218466416	Exon	Hippocampus
e927582	ENSG00000133030.19	ENSG00000133030	MPRIP	0.0158533250205375	1.52000097283996	0.562771428533337	0.573932775551933	0.998591218466416	Exon	Hippocampus
e658689	ENSG00000150672.16	ENSG00000150672	DLG2	0.0281162618387909	4.02096539247818	0.562768116657678	0.573935028700056	0.998591218466416	Exon	Hippocampus
e77930	ENSG00000158773.14	ENSG00000158773	USF1	0.0187259727275695	-0.204310688448562	0.562767080156561	0.573935733857389	0.998591218466416	Exon	Hippocampus
e77939	ENSG00000158773.14	ENSG00000158773	USF1	0.0187259727275695	-0.204310688448562	0.562767080156561	0.573935733857389	0.998591218466416	Exon	Hippocampus
e40759	ENSG00000134709.10	ENSG00000134709	HOOK1	0.0310078084546341	-0.065282241058462	0.562765714593824	0.573936662884107	0.998591218466416	Exon	Hippocampus
e799921	ENSG00000133958.13	ENSG00000133958	UNC79	0.0287992048409066	0.410896209209522	0.562755577627227	0.573943559340114	0.998591218466416	Exon	Hippocampus
e570564	ENSG00000065809.13	ENSG00000065809	FAM107B	0.0414429933625443	1.72540677464995	0.562742530381501	0.573952435796732	0.998591218466416	Exon	Hippocampus
e654113	ENSG00000171631.14	ENSG00000171631	P2RY6	-0.0609723978403855	-2.22750737697929	-0.562740964056401	0.57395350142195	0.998591218466416	Exon	Hippocampus
e7165	ENSG00000049245.12	ENSG00000049245	VAMP3	-0.0238575780259328	1.53234985854373	-0.562735109169195	0.573957484712846	0.998591218466416	Exon	Hippocampus
e291	ENSG00000237491.8	ENSG00000237491		-0.0408034465448426	-2.81491297039182	-0.562732910391236	0.573958980624175	0.998591218466416	Exon	Hippocampus
e505575	ENSG00000176623.11	ENSG00000176623	RMDN1	0.0251819786659731	-0.717299994792463	0.562731493738683	0.573959944427162	0.998591218466416	Exon	Hippocampus
e487965	ENSG00000168481.8	ENSG00000168481	LGI3	0.0342649970353872	3.27841875779366	0.562725474817273	0.573964039338494	0.998591218466416	Exon	Hippocampus
e734425	ENSG00000258210.1	ENSG00000258210		-0.0151773577458335	2.46986008662069	-0.562724946415705	0.573964398831734	0.998591218466416	Exon	Hippocampus
e1040522	ENSG00000105220.14	ENSG00000105220	GPI	-0.0221493583754411	2.93722204590038	-0.56272414345811	0.573964945116896	0.998591218466416	Exon	Hippocampus
e149912	ENSG00000115091.11	ENSG00000115091	ACTR3	0.0214762058357746	1.64927855099013	0.562719899568319	0.573967832414225	0.998591218466416	Exon	Hippocampus
e160502	ENSG00000153234.13	ENSG00000153234	NR4A2	0.0672212871901402	-1.8636669499426	0.5627169929131	0.573969809938426	0.998591218466416	Exon	Hippocampus
e770227	ENSG00000100462.15	ENSG00000100462	PRMT5	0.0173629509733501	0.7387897653153	0.562716548663215	0.573970112181266	0.998591218466416	Exon	Hippocampus
e20183	ENSG00000009780.15	ENSG00000009780	FAM76A	0.023661009442101	-0.744581342410412	0.562715515493269	0.573970815092756	0.998591218466416	Exon	Hippocampus
e143720	ENSG00000040933.15	ENSG00000040933	INPP4A	0.0297482424291357	-1.07104294584281	0.562714598665206	0.57397143885203	0.998591218466416	Exon	Hippocampus
e416448	ENSG00000112419.14	ENSG00000112419	PHACTR2	-0.0551068336755118	0.347881082946658	-0.562705067648382	0.573977923249568	0.998591218466416	Exon	Hippocampus
e741338	ENSG00000139718.10	ENSG00000139718	SETD1B	-0.0293023868602804	-1.1222808820735	-0.562704776369102	0.573978121421065	0.998591218466416	Exon	Hippocampus
e539318	ENSG00000148019.12	ENSG00000148019	CEP78	0.0302450009765117	-2.07728646666346	0.562690879941312	0.57398757587631	0.998591218466416	Exon	Hippocampus
e137523	ENSG00000115423.18	ENSG00000115423	DNAH6	-0.0475553960330111	-2.12760265350083	-0.562688765266848	0.573989014604709	0.998591218466416	Exon	Hippocampus
e791473	ENSG00000100767.15	ENSG00000100767	PAPLN	-0.043707562064026	-2.37717036355409	-0.562684902391071	0.573991642734258	0.998591218466416	Exon	Hippocampus
e497246	ENSG00000168522.12	ENSG00000168522	FNTA	-0.03054224832718	-0.710960583407366	-0.562672823876265	0.573999860457566	0.998591218466416	Exon	Hippocampus
e497251	ENSG00000168522.12	ENSG00000168522	FNTA	-0.03054224832718	-0.710960583407366	-0.562672823876265	0.573999860457566	0.998591218466416	Exon	Hippocampus
e497259	ENSG00000168522.12	ENSG00000168522	FNTA	-0.03054224832718	-0.710960583407366	-0.562672823876265	0.573999860457566	0.998591218466416	Exon	Hippocampus
e197995	ENSG00000115677.16	ENSG00000115677	HDLBP	-0.0172844170358778	2.18230127016206	-0.562671702598137	0.574000623331797	0.998591218466416	Exon	Hippocampus
e1131028	ENSG00000100234.11	ENSG00000100234	TIMP3	-0.0459085855160957	5.06085864804331	-0.562671246279908	0.574000933793193	0.998591218466416	Exon	Hippocampus
e661819	ENSG00000245552.6	ENSG00000245552		0.0446407417054158	-3.07430007758412	0.562666096492686	0.57400443751615	0.998591218466416	Exon	Hippocampus
e416393	ENSG00000229036.7	ENSG00000229036	VDAC1P8	0.0234860168791845	-0.754210898816404	0.562662145749385	0.574007125461285	0.998591218466416	Exon	Hippocampus
e1037370	ENSG00000105726.16	ENSG00000105726	ATP13A1	0.0235226373691754	-0.0451377584383766	0.562658933881484	0.574009310706306	0.998591218466416	Exon	Hippocampus
e842203	ENSG00000117906.13	ENSG00000117906	RCN2	-0.0386390156053559	-3.05493615998937	-0.562654290515653	0.574012469900533	0.998591218466416	Exon	Hippocampus
e681987	ENSG00000139180.10	ENSG00000139180	NDUFA9	0.0166572292785414	0.608500816156288	0.562647062635916	0.574017387529935	0.998591218466416	Exon	Hippocampus
e762296	ENSG00000134882.15	ENSG00000134882	UBAC2	-0.0181199444578075	-0.0897530175222988	-0.562646984885608	0.574017440428987	0.998591218466416	Exon	Hippocampus
e173140	ENSG00000077232.16	ENSG00000077232	DNAJC10	0.0238237536793015	-0.0968559974697785	0.562642868255559	0.574020241267866	0.998591218466416	Exon	Hippocampus
e772507	ENSG00000100897.17	ENSG00000100897	DCAF11	-0.0178800219068417	0.404696208646513	-0.562631501516064	0.574027974910301	0.998591218466416	Exon	Hippocampus
e673808	ENSG00000023171.15	ENSG00000023171	GRAMD1B	0.02506431345146	1.06661696463651	0.562611588869592	0.574041523091414	0.998591218466416	Exon	Hippocampus
e249405	ENSG00000196353.11	ENSG00000196353	CPNE4	0.0582601496994952	2.26613584082304	0.562608378177169	0.574043707598933	0.998591218466416	Exon	Hippocampus
e219658	ENSG00000010256.10	ENSG00000010256	UQCRC1	-0.0219620730680969	0.749883342421595	-0.562597831359423	0.574050883525167	0.998591218466416	Exon	Hippocampus
e900560	ENSG00000132613.14	ENSG00000132613	MTSS1L	-0.0312778862498899	-0.0288396667552984	-0.562591307740482	0.574055322137327	0.998591218466416	Exon	Hippocampus
e83844	ENSG00000116161.17	ENSG00000116161	CACYBP	-0.0251681077224814	2.1536166893143	-0.562590854764246	0.574055630338926	0.998591218466416	Exon	Hippocampus
e578569	ENSG00000204175.5	ENSG00000204175	GPRIN2	-0.0632697559030774	-1.79841955585598	-0.562587829477882	0.574057688722858	0.998591218466416	Exon	Hippocampus
e274356	ENSG00000133256.12	ENSG00000133256	PDE6B	-0.0569503824750408	-2.06278063611312	-0.562587078235379	0.574058199863609	0.998591218466416	Exon	Hippocampus
e735893	ENSG00000198270.12	ENSG00000198270	TMEM116	0.0327490926187143	-0.6379705794496	0.562586284602517	0.574058739846733	0.998591218466416	Exon	Hippocampus
e1068241	ENSG00000105379.9	ENSG00000105379	ETFB	0.017324831729522	1.35880130530276	0.562574140977459	0.574067002327805	0.998591218466416	Exon	Hippocampus
e46917	ENSG00000142875.19	ENSG00000142875	PRKACB	0.0233636958986235	2.70174927374068	0.562573874179764	0.574067183856682	0.998591218466416	Exon	Hippocampus
e702700	ENSG00000187778.13	ENSG00000187778	MCRS1	0.0191085596281815	-0.398325886562943	0.562569482656453	0.574070171848537	0.998591218466416	Exon	Hippocampus
e988672	ENSG00000154845.15	ENSG00000154845	PPP4R1	0.0403329684734227	-2.90160024798977	0.56256237424626	0.574075008425528	0.998591218466416	Exon	Hippocampus
e610290	ENSG00000177542.10	ENSG00000177542	SLC25A22	-0.0382230404901824	0.230300990140429	-0.562561543717874	0.574075573520022	0.998591218466416	Exon	Hippocampus
e225877	ENSG00000090097.20	ENSG00000090097	PCBP4	0.0290237289146045	1.6597016720584	0.562551211507364	0.574082603615254	0.998591218466416	Exon	Hippocampus
e961499	ENSG00000136451.8	ENSG00000136451	VEZF1	-0.0265515773717671	0.466127869893524	-0.562550776055785	0.574082899899903	0.998591218466416	Exon	Hippocampus
e137272	ENSG00000066032.18	ENSG00000066032	CTNNA2	0.0404192975292631	-2.2098137426072	0.56254934908444	0.574083870822838	0.998591218466416	Exon	Hippocampus
e715865	ENSG00000175203.15	ENSG00000175203	DCTN2	0.0207822316709527	1.53707360849225	0.562549261654942	0.574083930310607	0.998591218466416	Exon	Hippocampus
e91959	ENSG00000163485.15	ENSG00000163485	ADORA1	-0.0275448319326979	0.822580746640225	-0.562548782529745	0.574084256311487	0.998591218466416	Exon	Hippocampus
e73312	ENSG00000116584.17	ENSG00000116584	ARHGEF2	0.022963631121082	0.0170202413743965	0.562542234039077	0.574088711969354	0.998591218466416	Exon	Hippocampus
e832281	ENSG00000259316.9	ENSG00000259316		0.0332045233530905	-1.95838946306259	0.562541932431184	0.574088917186745	0.998591218466416	Exon	Hippocampus
e229083	ENSG00000157388.14	ENSG00000157388	CACNA1D	-0.0304626124236006	-0.453211002900572	-0.562540038499339	0.574090205840003	0.998591218466416	Exon	Hippocampus
e1050141	ENSG00000105221.16	ENSG00000105221	AKT2	-0.0265910864065798	-0.040471404787138	-0.562539365124633	0.574090664012318	0.998591218466416	Exon	Hippocampus
e901207	ENSG00000157429.15	ENSG00000157429	ZNF19	0.0316463633364651	-1.16136489387264	0.562537224248094	0.574092120691827	0.998591218466416	Exon	Hippocampus
e406558	ENSG00000225174.1	ENSG00000225174	OSTM1-AS1	-0.0485450610817485	-2.90008289656528	-0.562537206926462	0.574092132477692	0.998591218466416	Exon	Hippocampus
e937905	ENSG00000126858.16	ENSG00000126858	RHOT1	0.019436911497783	1.24395524015519	0.562535810932063	0.574093082330916	0.998591218466416	Exon	Hippocampus
e409022	ENSG00000196591.11	ENSG00000196591	HDAC2	0.0199507677500368	0.243460233258259	0.562533209595619	0.574094852316951	0.998591218466416	Exon	Hippocampus
e1024288	ENSG00000196361.9	ENSG00000196361	ELAVL3	0.023887929785919	0.791258060642609	0.562521157746244	0.57410305259924	0.998591218466416	Exon	Hippocampus
e293904	ENSG00000198301.11	ENSG00000198301	SDAD1	0.0180526124092044	0.102528276180572	0.562513126030417	0.57410851754555	0.998591218466416	Exon	Hippocampus
e173459	ENSG00000237877.6	ENSG00000237877	LINC01473	0.0362263388062105	-2.40133744256622	0.562511796762076	0.574109422009732	0.998591218466416	Exon	Hippocampus
e161330	ENSG00000123636.17	ENSG00000123636	BAZ2B	-0.0278173894477	0.179590535469436	-0.562502285144403	0.574115893948845	0.998591218466416	Exon	Hippocampus
e1167739	ENSG00000005893.15	ENSG00000005893	LAMP2	-0.0295972651714096	2.59245979636809	-0.562501973460663	0.574116106026731	0.998591218466416	Exon	Hippocampus
e1065866	ENSG00000213024.11	ENSG00000213024	NUP62	-0.0174287766482517	1.66236782644834	-0.56249696051415	0.574119516973659	0.998591218466416	Exon	Hippocampus
e107572	ENSG00000162852.13	ENSG00000162852	CNST	0.02882819941364	-1.41987356026359	0.562495327136856	0.574120628370655	0.998591218466416	Exon	Hippocampus
e785693	ENSG00000139974.15	ENSG00000139974	SLC38A6	0.0248832182485905	-0.853947734224564	0.562493226668393	0.574122057591452	0.998591218466416	Exon	Hippocampus
e737873	ENSG00000123066.7	ENSG00000123066	MED13L	-0.0190713236324805	0.343185673153776	-0.562490809288443	0.57412370245028	0.998591218466416	Exon	Hippocampus
e1133390	ENSG00000100106.19	ENSG00000100106	TRIOBP	-0.0377509646582191	-1.58661450453552	-0.562480893509526	0.574130449471232	0.998591218466416	Exon	Hippocampus
e483564	ENSG00000253641.5	ENSG00000253641		-0.0327700036359232	-0.781472833855772	-0.562479241239724	0.574131573733421	0.998591218466416	Exon	Hippocampus
e438049	ENSG00000136279.19	ENSG00000136279	DBNL	0.0126024124098365	2.6512463794069	0.56247262308893	0.574136076965295	0.998591218466416	Exon	Hippocampus
e716591	ENSG00000135452.9	ENSG00000135452	TSPAN31	-0.0239302388854397	-0.159037090239423	-0.56245983327687	0.574144779668824	0.998591218466416	Exon	Hippocampus
e1090559	ENSG00000118705.16	ENSG00000118705	RPN2	0.0267322686597416	1.08182759918306	0.562456823545204	0.574146827620652	0.998591218466416	Exon	Hippocampus
e590171	ENSG00000122378.13	ENSG00000122378	FAM213A	-0.0536805722430452	-3.04794223369789	-0.562456599505246	0.574146980067286	0.998591218466416	Exon	Hippocampus
e936776	ENSG00000184060.10	ENSG00000184060	ADAP2	-0.0424043835053848	-2.40165205393256	-0.562445944936843	0.574154229926084	0.998591218466416	Exon	Hippocampus
e1010663	ENSG00000172009.14	ENSG00000172009	THOP1	0.018731735083221	0.42475363883944	0.562442585270162	0.574156516006975	0.998591218466416	Exon	Hippocampus
e1177927	ENSG00000185973.10	ENSG00000185973	TMLHE	-0.0181583864636253	-0.572394868837742	-0.562435509056947	0.574161331021351	0.998591218466416	Exon	Hippocampus
e1094083	ENSG00000101473.16	ENSG00000101473	ACOT8	0.0124506434540376	1.53105621704732	0.562418150109226	0.574173143011144	0.998591218466416	Exon	Hippocampus
e853159	ENSG00000140479.16	ENSG00000140479	PCSK6	0.0704077223503738	-3.03451031154036	0.56240618306873	0.574181286115802	0.998591218466416	Exon	Hippocampus
e17504	ENSG00000117616.17	ENSG00000117616	RSRP1	0.0206631236735499	2.28443343038834	0.562403641983282	0.574183015232482	0.998591218466416	Exon	Hippocampus
e369661	ENSG00000175309.14	ENSG00000175309	PHYKPL	0.0241006106440515	-0.535197243354254	0.562397256889626	0.574187360068549	0.998591218466416	Exon	Hippocampus
e282633	ENSG00000185774.14	ENSG00000185774	KCNIP4	0.0466845108646221	-0.961127428963796	0.56239368541715	0.574189790339238	0.998591218466416	Exon	Hippocampus
e238031	ENSG00000081154.11	ENSG00000081154	PCNP	0.0197330166849733	0.401243032705515	0.562392394278535	0.574190668918213	0.998591218466416	Exon	Hippocampus
e795001	ENSG00000100577.18	ENSG00000100577	GSTZ1	0.0337751622639621	-1.92464871747803	0.562388875468302	0.574193063360485	0.998591218466416	Exon	Hippocampus
e703911	ENSG00000139624.12	ENSG00000139624	CERS5	-0.041434415851748	-1.7692328084084	-0.562387368218356	0.574194088999225	0.998591218466416	Exon	Hippocampus
e263586	ENSG00000242808.7	ENSG00000242808	SOX2-OT	0.0485499071299283	-1.29428215940711	0.56237990145927	0.574199169919456	0.998591218466416	Exon	Hippocampus
e776117	ENSG00000196792.11	ENSG00000196792	STRN3	0.0149265850818159	0.474533576478469	0.56237435940068	0.574202941148779	0.998591218466416	Exon	Hippocampus
e550256	ENSG00000056558.10	ENSG00000056558	TRAF1	-0.0330087766852235	0.523834697917151	-0.562355768828344	0.574215591644439	0.998591218466416	Exon	Hippocampus
e140840	ENSG00000272913.1	ENSG00000272913		0.0286558086632672	-1.51314312426301	0.562348682764869	0.574220413597309	0.998591218466416	Exon	Hippocampus
e601	ENSG00000188976.10	ENSG00000188976	NOC2L	0.0185195920535139	0.669489899410689	0.562348621692011	0.574220455156496	0.998591218466416	Exon	Hippocampus
e955134	ENSG00000108465.14	ENSG00000108465	CDK5RAP3	-0.0266329696493703	-1.13448607031208	-0.562347952746108	0.574220910364495	0.998591218466416	Exon	Hippocampus
e1029227	ENSG00000099797.12	ENSG00000099797	TECR	-0.0255400184373224	-0.614597402125456	-0.562347878902364	0.574220960614104	0.998591218466416	Exon	Hippocampus
e610853	ENSG00000177830.17	ENSG00000177830	CHID1	-0.0212322669652691	-0.223844143215349	-0.5623466058551	0.57422182690484	0.998591218466416	Exon	Hippocampus
e315990	ENSG00000164106.7	ENSG00000164106	SCRG1	0.0462810899037709	-2.54471743504146	0.562345750835332	0.5742224087341	0.998591218466416	Exon	Hippocampus
e332309	ENSG00000113593.11	ENSG00000113593	PPWD1	-0.0248265417795724	-0.0779257312724531	-0.562345395726653	0.574222650380782	0.998591218466416	Exon	Hippocampus
e92772	ENSG00000198625.12	ENSG00000198625	MDM4	-0.0202294343416028	0.783417633349143	-0.562344872465912	0.574223006452771	0.998591218466416	Exon	Hippocampus
e492413	ENSG00000157110.15	ENSG00000157110	RBPMS	-0.0574941942737967	-2.51979427883912	-0.562340952288706	0.574225674084663	0.998591218466416	Exon	Hippocampus
e360342	ENSG00000132912.12	ENSG00000132912	DCTN4	-0.0153757141822345	0.0186212691541971	-0.562338098370188	0.574227616144469	0.998591218466416	Exon	Hippocampus
e461416	ENSG00000161048.11	ENSG00000161048	NAPEPLD	0.028862308405426	-1.16021774419624	0.562336463019962	0.574228728983514	0.998591218466416	Exon	Hippocampus
e751231	ENSG00000073910.19	ENSG00000073910	FRY	0.030126986829904	0.692121429660707	0.562326302242832	0.574235643311047	0.998591218466416	Exon	Hippocampus
e1021397	ENSG00000105397.13	ENSG00000105397	TYK2	-0.0245100327043801	-0.995545749209016	-0.562325940091987	0.574235889752529	0.998591218466416	Exon	Hippocampus
e522610	ENSG00000185122.10	ENSG00000185122	HSF1	-0.0190623665511783	-0.17273858844201	-0.562322618631493	0.574238149988863	0.998591218466416	Exon	Hippocampus
e924956	ENSG00000154957.13	ENSG00000154957	ZNF18	0.0223723127017311	-0.988857582209198	0.562318214380014	0.574241147065268	0.998591218466416	Exon	Hippocampus
e603554	ENSG00000197771.12	ENSG00000197771	MCMBP	-0.0228240983965385	0.165817523947381	-0.562309791983064	0.574246878495114	0.998591218466416	Exon	Hippocampus
e455885	ENSG00000198556.13	ENSG00000198556	ZNF789	0.0275441108630986	-1.58311076107639	0.562308624246081	0.574247673140714	0.998591218466416	Exon	Hippocampus
e322820	ENSG00000038382.17	ENSG00000038382	TRIO	-0.02328725448788	-0.149102750264957	-0.562302052893659	0.574252144959065	0.998591218466416	Exon	Hippocampus
e438129	ENSG00000239775.1	ENSG00000239775		-0.0306894450658256	-0.62348828148498	-0.562300240546296	0.574253378267951	0.998591218466416	Exon	Hippocampus
e1060545	ENSG00000178980.14	ENSG00000178980	SEPW1	0.0213065653571386	3.72529260422079	0.562298873719112	0.574254308399589	0.998591218466416	Exon	Hippocampus
e322605	ENSG00000038382.17	ENSG00000038382	TRIO	-0.0237568394244449	0.586633511053471	-0.562295323852009	0.574256724102404	0.998591218466416	Exon	Hippocampus
e946905	ENSG00000173757.9	ENSG00000173757	STAT5B	0.0219312240478348	-0.604801500580208	0.562291461236689	0.574259352637476	0.998591218466416	Exon	Hippocampus
e1023345	ENSG00000130164.12	ENSG00000130164	LDLR	0.0472187253954301	-0.554570412820562	0.562282080805126	0.574265736106522	0.998591218466416	Exon	Hippocampus
e907259	ENSG00000260750.5	ENSG00000260750		0.0477726762351168	-3.06831815495422	0.562279611278999	0.574267416647134	0.998591218466416	Exon	Hippocampus
e267051	ENSG00000156931.15	ENSG00000156931	VPS8	-0.0202690960846229	-0.287626657457102	-0.562273285061594	0.574271721720685	0.998591218466416	Exon	Hippocampus
e1076263	ENSG00000152454.3	ENSG00000152454	ZNF256	0.0136020017538835	1.65143086967204	0.562272115814529	0.57427251741026	0.998591218466416	Exon	Hippocampus
e302907	ENSG00000145348.16	ENSG00000145348	TBCK	-0.0179282991978794	0.594963816964024	-0.562261790521408	0.574279543944637	0.998591218466416	Exon	Hippocampus
e721996	ENSG00000187109.13	ENSG00000187109	NAP1L1	0.015354407818735	1.54588800034481	0.562256353593286	0.574283243881434	0.998591218466416	Exon	Hippocampus
e309557	ENSG00000109452.12	ENSG00000109452	INPP4B	0.0400316605962729	-2.06825368407144	0.562247105133832	0.574289537666492	0.998591218466416	Exon	Hippocampus
e1040717	ENSG00000126261.12	ENSG00000126261	UBA2	0.0159850568862569	0.843788492665646	0.562246170613338	0.574290173630571	0.998591218466416	Exon	Hippocampus
e819678	ENSG00000180979.9	ENSG00000180979	LRRC57	0.0252414654532957	1.97135825823422	0.562240774466753	0.574293845846995	0.998591218466416	Exon	Hippocampus
e226929	ENSG00000114841.17	ENSG00000114841	DNAH1	0.0336170269561545	-1.40747909840496	0.562234797763133	0.574297913160429	0.998591218466416	Exon	Hippocampus
e810080	ENSG00000261529.1	ENSG00000261529		0.0246695270433348	-0.808791895389626	0.562230956998046	0.574300526915372	0.998591218466416	Exon	Hippocampus
e1115056	ENSG00000197381.15	ENSG00000197381	ADARB1	-0.0344467272634521	-0.105687928673795	-0.562213766718378	0.574312225481561	0.998591218466416	Exon	Hippocampus
e43399	ENSG00000198160.14	ENSG00000198160	MIER1	-0.0237618107831781	0.790799131580285	-0.562211589347596	0.574313707264035	0.998591218466416	Exon	Hippocampus
e766463	ENSG00000136319.11	ENSG00000136319	TTC5	0.0182176327958928	0.322098162287087	0.562207579169103	0.574316436345649	0.998591218466416	Exon	Hippocampus
e837459	ENSG00000140488.15	ENSG00000140488	CELF6	0.0347336529327136	-1.72532577973473	0.562205599406073	0.574317783653258	0.998591218466416	Exon	Hippocampus
e974449	ENSG00000161526.14	ENSG00000161526	SAP30BP	-0.0158701630439276	1.19213236168621	-0.562203039514591	0.574319525763616	0.998591218466416	Exon	Hippocampus
e936378	ENSG00000108582.11	ENSG00000108582	CPD	-0.0243563147918255	0.675560979921096	-0.562201337294907	0.574320684194794	0.998591218466416	Exon	Hippocampus
e592902	ENSG00000148690.11	ENSG00000148690	FRA10AC1	0.0284014490396775	0.647297955877346	0.562196000243256	0.574324316287257	0.998591218466416	Exon	Hippocampus
e1043568	ENSG00000004777.18	ENSG00000004777	ARHGAP33	0.0337510034449343	-1.36669393975938	0.562195335354688	0.574324768773198	0.998591218466416	Exon	Hippocampus
e199509	ENSG00000220804.8	ENSG00000220804		-0.0360501011456152	-1.00441381122681	-0.562190181347685	0.574328276307606	0.998591218466416	Exon	Hippocampus
e417832	ENSG00000131023.12	ENSG00000131023	LATS1	0.0171390659279369	1.04343279441046	0.562189075912345	0.574329028607579	0.998591218466416	Exon	Hippocampus
e501357	ENSG00000169085.11	ENSG00000169085	C8orf46	0.0407853257807158	3.02910826060928	0.562183399221118	0.574332891866384	0.998591218466416	Exon	Hippocampus
e843249	ENSG00000166426.7	ENSG00000166426	CRABP1	-0.0798915473168323	-2.66815359816616	-0.562176125604616	0.574337841926965	0.998591218466416	Exon	Hippocampus
e727242	ENSG00000059758.7	ENSG00000059758	CDK17	0.0195525382010935	2.21417044633194	0.562165828948051	0.574344849352495	0.998591218466416	Exon	Hippocampus
e780298	ENSG00000165525.17	ENSG00000165525	NEMF	0.0218076084688834	1.21405516454079	0.562159311196244	0.574349285052219	0.998591218466416	Exon	Hippocampus
e274299	ENSG00000174227.15	ENSG00000174227	PIGG	-0.0310199944459247	-1.49998738997269	-0.562155339452919	0.574351988056771	0.998591218466416	Exon	Hippocampus
e487972	ENSG00000168481.8	ENSG00000168481	LGI3	0.0342286013786256	3.27839106192036	0.562151521311433	0.574354586531953	0.998591218466416	Exon	Hippocampus
e522057	ENSG00000197858.10	ENSG00000197858	GPAA1	0.0253969849827409	0.756168944106336	0.562143575452151	0.574359994185549	0.998591218466416	Exon	Hippocampus
e1151836	ENSG00000078061.12	ENSG00000078061	ARAF	0.0323018379688832	-0.893852999771923	0.562124416713812	0.574373033003297	0.998591218466416	Exon	Hippocampus
e829705	ENSG00000140299.11	ENSG00000140299	BNIP2	-0.0258668233476445	-0.419425433100655	-0.562121181365416	0.574375234890674	0.998591218466416	Exon	Hippocampus
e96	ENSG00000279457.3	ENSG00000279457		0.0448875645339076	-3.1073671698684	0.562121125561168	0.574375272869516	0.998591218466416	Exon	Hippocampus
e535954	ENSG00000235310.1	ENSG00000235310	GXYLT1P6	0.0510740859168406	0.0600784204275414	0.562118915254981	0.574376777144268	0.998591218466416	Exon	Hippocampus
e621596	ENSG00000006611.15	ENSG00000006611	USH1C	-0.0608124754497069	-2.86991191935265	-0.56211556000339	0.574379060641548	0.998591218466416	Exon	Hippocampus
e621616	ENSG00000006611.15	ENSG00000006611	USH1C	-0.0608124754497069	-2.86991191935265	-0.56211556000339	0.574379060641548	0.998591218466416	Exon	Hippocampus
e621658	ENSG00000006611.15	ENSG00000006611	USH1C	-0.0608124754497069	-2.86991191935265	-0.56211556000339	0.574379060641548	0.998591218466416	Exon	Hippocampus
e43536	ENSG00000116704.7	ENSG00000116704	SLC35D1	-0.0380284029519658	-2.18921490281129	-0.562096177832439	0.574392251729254	0.998591218466416	Exon	Hippocampus
e326684	ENSG00000082068.8	ENSG00000082068	WDR70	0.0216296574275583	-0.21002989002152	0.562095238667778	0.574392890908133	0.998591218466416	Exon	Hippocampus
e35310	ENSG00000159658.10	ENSG00000159658	EFCAB14	0.0207959194590447	1.32996039377994	0.562094318959494	0.574393516845673	0.998591218466416	Exon	Hippocampus
e780290	ENSG00000165525.17	ENSG00000165525	NEMF	0.0162028995606667	0.209701485156617	0.562090357902534	0.574396212676189	0.998591218466416	Exon	Hippocampus
e113624	ENSG00000118961.14	ENSG00000118961	LDAH	0.0377894371774934	-2.97437888952678	0.562089983024206	0.574396467812553	0.998591218466416	Exon	Hippocampus
e721761	ENSG00000180881.19	ENSG00000180881	CAPS2	0.0368153664921964	-1.95765104002631	0.562084749092349	0.574400029950857	0.998591218466416	Exon	Hippocampus
e37692	ENSG00000134744.13	ENSG00000134744	ZCCHC11	0.0199830403604426	0.532389653004818	0.562079679796731	0.574403480050128	0.998591218466416	Exon	Hippocampus
e7445	ENSG00000162426.14	ENSG00000162426	SLC45A1	-0.0282037764620651	-0.319630175459785	-0.56207962286196	0.574403518799277	0.998591218466416	Exon	Hippocampus
e828246	ENSG00000140262.17	ENSG00000140262	TCF12	0.0212729603380694	0.549909182958384	0.562075861548871	0.574406078708425	0.998591218466416	Exon	Hippocampus
e1176898	ENSG00000130827.6	ENSG00000130827	PLXNA3	0.0367879687070041	-2.19280889823764	0.562058631533439	0.574417805340526	0.998591218466416	Exon	Hippocampus
e539579	ENSG00000106829.18	ENSG00000106829	TLE4	0.0304440085263358	-0.131339699194334	0.562049993924666	0.574423684081518	0.998591218466416	Exon	Hippocampus
e393312	ENSG00000146216.11	ENSG00000146216	TTBK1	-0.0287161370225816	0.601418228511902	-0.562046991746152	0.57442572736551	0.998591218466416	Exon	Hippocampus
e288612	ENSG00000145216.15	ENSG00000145216	FIP1L1	0.018268364118632	0.684413259016781	0.562036861824218	0.57443262182024	0.998591218466416	Exon	Hippocampus
e837790	ENSG00000140463.13	ENSG00000140463	BBS4	-0.0256596556360973	-1.20610867535969	-0.562033538157766	0.574434883925993	0.998591218466416	Exon	Hippocampus
e712680	ENSG00000062485.18	ENSG00000062485	CS	-0.0188933040895044	1.31664100345626	-0.562024227751796	0.574441220662283	0.998591218466416	Exon	Hippocampus
e1107529	ENSG00000159140.18	ENSG00000159140	SON	-0.0095277574307197	6.28258656544943	-0.562013989780933	0.574448188744959	0.998591218466416	Exon	Hippocampus
e443048	ENSG00000234585.6	ENSG00000234585	CCT6P3	-0.0601310510014038	-2.89866667410286	-0.562009341933507	0.574451352137519	0.998591218466416	Exon	Hippocampus
e1153668	ENSG00000068400.13	ENSG00000068400	GRIPAP1	0.0230434169159978	0.200202732662529	0.562008112964252	0.574452188593253	0.998591218466416	Exon	Hippocampus
e568388	ENSG00000065675.14	ENSG00000065675	PRKCQ	0.0381998842618234	0.0111263581191577	0.562004934334624	0.574454352021073	0.998591218466416	Exon	Hippocampus
e537209	ENSG00000135063.17	ENSG00000135063	FAM189A2	-0.0387249271087931	-0.834219772999042	-0.562001667488686	0.574456575494406	0.998591218466416	Exon	Hippocampus
e966117	ENSG00000198231.12	ENSG00000198231	DDX42	0.014607597315615	0.941219925367153	0.56199954720012	0.574458018602629	0.998591218466416	Exon	Hippocampus
e1105407	ENSG00000273492.5	ENSG00000273492		0.0303666956502816	-0.296456879673944	0.56199924124934	0.574458226838619	0.998591218466416	Exon	Hippocampus
e373830	ENSG00000124783.12	ENSG00000124783	SSR1	-0.0185091614806357	3.94979268034347	-0.561998124275544	0.574458987072788	0.998591218466416	Exon	Hippocampus
e682581	ENSG00000111319.12	ENSG00000111319	SCNN1A	0.179658237065877	-3.87085097680694	0.561994001903254	0.574461792843976	0.998591218466416	Exon	Hippocampus
e1133244	ENSG00000100097.11	ENSG00000100097	LGALS1	-0.0369387596431694	1.85008311863828	-0.561990479614829	0.574464190190929	0.998591218466416	Exon	Hippocampus
e537949	ENSG00000119125.16	ENSG00000119125	GDA	0.0516384818987735	0.995563440257792	0.561982304543934	0.574469754342263	0.998591218466416	Exon	Hippocampus
e275148	ENSG00000127415.12	ENSG00000127415	IDUA	0.0402631667598857	-2.43624525871171	0.561981188352576	0.574470514051134	0.998591218466416	Exon	Hippocampus
e122550	ENSG00000231312.6	ENSG00000231312		0.0354700133908972	-0.580101764567837	0.561980597965061	0.574470915884425	0.998591218466416	Exon	Hippocampus
e1024669	ENSG00000198429.9	ENSG00000198429	ZNF69	-0.0451419238179454	-2.73889739505401	-0.561974483392322	0.574475077631529	0.998591218466416	Exon	Hippocampus
e628174	ENSG00000085117.11	ENSG00000085117	CD82	-0.0381278630843247	-1.60625864180712	-0.561972514163771	0.574476417945924	0.998591218466416	Exon	Hippocampus
e137209	ENSG00000066032.18	ENSG00000066032	CTNNA2	-0.0265898627642104	0.867348788682558	-0.561965350673788	0.574481293638707	0.998591218466416	Exon	Hippocampus
e967613	ENSG00000215769.8	ENSG00000215769		0.0230399824496458	-0.370611155371841	0.56196533549492	0.574481303969935	0.998591218466416	Exon	Hippocampus
e490743	ENSG00000120899.17	ENSG00000120899	PTK2B	-0.0349024109518212	2.73508394840216	-0.561961688326305	0.574483786353243	0.998591218466416	Exon	Hippocampus
e974257	ENSG00000108469.14	ENSG00000108469	RECQL5	0.0378244067373997	-2.80959495717637	0.561957154167878	0.574486872458194	0.998591218466416	Exon	Hippocampus
e385017	ENSG00000168477.17	ENSG00000168477	TNXB	-0.048658407000096	-2.19847342184779	-0.561945976325542	0.574494480517704	0.998591218466416	Exon	Hippocampus
e666381	ENSG00000197580.11	ENSG00000197580	BCO2	0.0237036237125364	0.530077059346704	0.561939981141834	0.574498561084735	0.998591218466416	Exon	Hippocampus
e776459	ENSG00000092148.12	ENSG00000092148	HECTD1	0.0112043792387424	1.93205899743355	0.561939145525279	0.574499129840605	0.998591218466416	Exon	Hippocampus
e127250	ENSG00000115355.15	ENSG00000115355	CCDC88A	0.0205505258991701	2.14042855830588	0.561936438811714	0.574500972145849	0.998591218466416	Exon	Hippocampus
e557754	ENSG00000148331.11	ENSG00000148331	ASB6	-0.0357201834294027	-2.2206781637195	-0.561934841064337	0.574502059642501	0.998591218466416	Exon	Hippocampus
e20247	ENSG00000117751.17	ENSG00000117751	PPP1R8	-0.0156766004563087	0.0684196606820397	-0.561933923304777	0.574502684310186	0.998591218466416	Exon	Hippocampus
e1045377	ENSG00000226686.7	ENSG00000226686	LINC01535	-0.048498460597923	-2.78155881074688	-0.56192346779026	0.574509800817867	0.998591218466416	Exon	Hippocampus
e815542	ENSG00000128829.11	ENSG00000128829	EIF2AK4	0.01769695266082	0.0430813991881718	0.561915207195009	0.574515423391406	0.998591218466416	Exon	Hippocampus
e538495	ENSG00000106733.20	ENSG00000106733	NMRK1	0.0336340239481125	-1.63955013000784	0.561912256875035	0.574517431532812	0.998591218466416	Exon	Hippocampus
e927181	ENSG00000170160.17	ENSG00000170160	CCDC144A	0.0573992384101503	-2.13749347753785	0.561912060734308	0.574517565036523	0.998591218466416	Exon	Hippocampus
e421934	ENSG00000085511.19	ENSG00000085511	MAP3K4	0.0217828278813599	-0.917996042035118	0.561899277278448	0.574526266161749	0.998591218466416	Exon	Hippocampus
e534818	ENSG00000198416.9	ENSG00000198416	ZNF658B	-0.0430844682867542	1.09072103275701	-0.561899157066474	0.574526347984947	0.998591218466416	Exon	Hippocampus
e567618	ENSG00000196372.12	ENSG00000196372	ASB13	-0.0372841374851405	-2.56704726579414	-0.561891074031039	0.574531849777431	0.998591218466416	Exon	Hippocampus
e982002	ENSG00000214087.8	ENSG00000214087	ARL16	0.0158297943845091	1.68644542454853	0.561888424981662	0.574533652882724	0.998591218466416	Exon	Hippocampus
e892643	ENSG00000125166.12	ENSG00000125166	GOT2	-0.0236051277811448	2.25928200725942	-0.561883969017489	0.574536685890988	0.998591218466416	Exon	Hippocampus
e1075001	ENSG00000018869.16	ENSG00000018869	ZNF582	0.0449843473586612	-3.16093526577886	0.561881628598054	0.574538278930069	0.998591218466416	Exon	Hippocampus
e910462	ENSG00000223959.8	ENSG00000223959	AFG3L1P	-0.0241725607270658	-1.27149984161688	-0.561860742406643	0.574552495500045	0.998591218466416	Exon	Hippocampus
e170180	ENSG00000155657.25	ENSG00000155657	TTN	-0.0597652050499055	-3.01401406907604	-0.561853444904906	0.574557462718099	0.998591218466416	Exon	Hippocampus
e760808	ENSG00000152749.7	ENSG00000152749	GPR180	0.0230985846843609	-0.217757922411507	0.561852201595259	0.574558309008404	0.998591218466416	Exon	Hippocampus
e507354	ENSG00000164953.15	ENSG00000164953	TMEM67	0.0376890862609934	-1.70104924059148	0.561849360915652	0.574560242591385	0.998591218466416	Exon	Hippocampus
e963276	ENSG00000062716.11	ENSG00000062716	VMP1	-0.0332177544669363	1.43078482912464	-0.561842613796136	0.574564835207407	0.998591218466416	Exon	Hippocampus
e321665	ENSG00000124279.11	ENSG00000124279	FASTKD3	0.0341007975630944	-1.75143789899179	0.561842603869024	0.574564841964587	0.998591218466416	Exon	Hippocampus
e50575	ENSG00000117528.11	ENSG00000117528	ABCD3	-0.0189939749399878	0.326630463605405	-0.561842591077599	0.574564850671445	0.998591218466416	Exon	Hippocampus
e324339	ENSG00000150712.10	ENSG00000150712	MTMR12	-0.0434054115687937	-3.10546331020401	-0.561840284946179	0.574566420408457	0.998591218466416	Exon	Hippocampus
e188914	ENSG00000124006.14	ENSG00000124006	OBSL1	0.0259397374513527	0.231602386041054	0.561836206806153	0.574569196320873	0.998591218466416	Exon	Hippocampus
e776767	ENSG00000100852.12	ENSG00000100852	ARHGAP5	-0.0184675057157417	3.15671717532898	-0.56183551188842	0.574569669338804	0.998591218466416	Exon	Hippocampus
e801542	ENSG00000090060.17	ENSG00000090060	PAPOLA	0.023160656009655	0.951485382838515	0.561825568276692	0.574576437795698	0.998591218466416	Exon	Hippocampus
e371518	ENSG00000113300.11	ENSG00000113300	CNOT6	0.048185248196017	-2.94692070475226	0.56182051220011	0.574579879400399	0.998591218466416	Exon	Hippocampus
e486385	ENSG00000104763.18	ENSG00000104763	ASAH1	0.0173143408947088	2.99121229398881	0.561816760761963	0.574582432961239	0.998591218466416	Exon	Hippocampus
e803816	ENSG00000080824.18	ENSG00000080824	HSP90AA1	-0.0280591848110506	5.9799602445219	-0.561816544605856	0.574582580096382	0.998591218466416	Exon	Hippocampus
e983506	ENSG00000169727.12	ENSG00000169727	GPS1	-0.021524554629089	-0.0668162622526407	-0.561812532445842	0.5745853111339	0.998591218466416	Exon	Hippocampus
e118072	ENSG00000198522.13	ENSG00000198522	GPN1	-0.0353288420872225	-1.9246363735617	-0.561811987707991	0.574585681932027	0.998591218466416	Exon	Hippocampus
e217114	ENSG00000178038.16	ENSG00000178038	ALS2CL	-0.0404104891329862	-2.11265547528096	-0.561806627875068	0.574589330327866	0.998591218466416	Exon	Hippocampus
e855388	ENSG00000140983.13	ENSG00000140983	RHOT2	0.0257331248709806	-0.242672966053967	0.561806190747913	0.574589627877346	0.998591218466416	Exon	Hippocampus
e1086872	ENSG00000125967.16	ENSG00000125967	NECAB3	0.0336849362364399	-0.272559334249523	0.561803394240708	0.574591531442499	0.998591218466416	Exon	Hippocampus
e315406	ENSG00000137601.15	ENSG00000137601	NEK1	0.0225313033243968	-0.978514296762774	0.561802315670163	0.574592265619597	0.998591218466416	Exon	Hippocampus
e1147826	ENSG00000102230.13	ENSG00000102230	PCYT1B	-0.0215478302115419	-0.099666066165316	-0.561797855503212	0.574595301635691	0.998591218466416	Exon	Hippocampus
e343715	ENSG00000184349.12	ENSG00000184349	EFNA5	0.0620024351381176	-3.20751520243418	0.561797544824365	0.574595513113704	0.998591218466416	Exon	Hippocampus
e1084143	ENSG00000125814.17	ENSG00000125814	NAPB	0.0362828084762454	2.69407717069803	0.56179522361869	0.574597093151524	0.998591218466416	Exon	Hippocampus
e654316	ENSG00000021300.13	ENSG00000021300	PLEKHB1	0.028696459876688	1.71423277290362	0.561782708179509	0.574605612409435	0.998591218466416	Exon	Hippocampus
e1108987	ENSG00000159256.12	ENSG00000159256	MORC3	0.0220386701459289	-0.517236227313593	0.561778026451938	0.574608799276238	0.998591218466416	Exon	Hippocampus
e211919	ENSG00000144674.16	ENSG00000144674	GOLGA4	0.0263689947441011	0.0537460516666842	0.561773487210445	0.574611889160335	0.998591218466416	Exon	Hippocampus
e962617	ENSG00000251865.1	ENSG00000251865	RNU6-518P	-0.0607475640335899	-1.68290488550371	-0.561772047327858	0.574612869297171	0.998591218466416	Exon	Hippocampus
e731855	ENSG00000151135.9	ENSG00000151135	TMEM263	0.0175269482104144	1.01960536728552	0.561767863273468	0.574615717412953	0.998591218466416	Exon	Hippocampus
e331982	ENSG00000186479.4	ENSG00000186479	RGS7BP	0.0352013575639816	1.10150079316255	0.561765528203006	0.574617306915052	0.998591218466416	Exon	Hippocampus
e899975	ENSG00000157349.16	ENSG00000157349	DDX19B	-0.0285417523515097	-1.86339164857812	-0.561764009695891	0.574618340576735	0.998591218466416	Exon	Hippocampus
e30984	ENSG00000198198.14	ENSG00000198198	SZT2	-0.0303831559658879	-1.91053846711597	-0.561763257149632	0.574618852842184	0.998591218466416	Exon	Hippocampus
e239241	ENSG00000198919.12	ENSG00000198919	DZIP3	0.0201723211265564	1.13540172249929	0.56176244570003	0.574619405203947	0.998591218466416	Exon	Hippocampus
e513081	ENSG00000164754.13	ENSG00000164754	RAD21	0.0168573895623831	1.52869892999195	0.561759359791938	0.574621505814383	0.998591218466416	Exon	Hippocampus
e1036668	ENSG00000064490.13	ENSG00000064490	RFXANK	-0.0311128668244422	-1.94375285841311	-0.561758379514344	0.574622173100523	0.998591218466416	Exon	Hippocampus
e274685	ENSG00000168993.14	ENSG00000168993	CPLX1	0.0569049862386876	-1.54838309587788	0.561752726667821	0.574626021064817	0.998591218466416	Exon	Hippocampus
e319779	ENSG00000073578.16	ENSG00000073578	SDHA	0.021821445873845	0.745578259155097	0.561751031154717	0.574627175224469	0.998591218466416	Exon	Hippocampus
e239329	ENSG00000198919.12	ENSG00000198919	DZIP3	0.0199410679428644	0.87107188515784	0.561749412933582	0.574628276771416	0.998591218466416	Exon	Hippocampus
e339737	ENSG00000164180.13	ENSG00000164180	TMEM161B	-0.0260408746006721	0.0914157321235694	-0.56174064722095	0.574634243738472	0.998591218466416	Exon	Hippocampus
e94266	ENSG00000266028.7	ENSG00000266028	SRGAP2	0.0295208961975731	-1.60482219404929	0.561739039901207	0.574635337871072	0.998591218466416	Exon	Hippocampus
e59400	ENSG00000196505.10	ENSG00000196505	GDAP2	-0.0201056440110416	-0.625287230397396	-0.561737475511925	0.574636402781055	0.998591218466416	Exon	Hippocampus
e1024231	ENSG00000130175.9	ENSG00000130175	PRKCSH	0.0282161010427159	0.265458318573939	0.561730303521493	0.574641284905388	0.998591218466416	Exon	Hippocampus
e145634	ENSG00000115594.11	ENSG00000115594	IL1R1	-0.0790351824729299	-3.22628122165343	-0.561724999483409	0.574644895488051	0.998591218466416	Exon	Hippocampus
e957698	ENSG00000167107.12	ENSG00000167107	ACSF2	0.0302794405435039	-1.45264623587195	0.561713447812498	0.574652759017661	0.998591218466416	Exon	Hippocampus
e957742	ENSG00000167107.12	ENSG00000167107	ACSF2	0.0302794405435039	-1.45264623587195	0.561713447812498	0.574652759017661	0.998591218466416	Exon	Hippocampus
e957758	ENSG00000167107.12	ENSG00000167107	ACSF2	0.0302794405435039	-1.45264623587195	0.561713447812498	0.574652759017661	0.998591218466416	Exon	Hippocampus
e1026322	ENSG00000105607.12	ENSG00000105607	GCDH	-0.025596175454068	-1.29840648391339	-0.561695549281596	0.574664943124629	0.998591218466416	Exon	Hippocampus
e501892	ENSG00000104218.14	ENSG00000104218	CSPP1	-0.0211938134875547	0.0525532736910674	-0.561690819926028	0.574668162569919	0.998591218466416	Exon	Hippocampus
e204446	ENSG00000132170.19	ENSG00000132170	PPARG	-0.0449063026577683	-2.20479739986862	-0.561689942894957	0.574668759597984	0.998591218466416	Exon	Hippocampus
e570627	ENSG00000065809.13	ENSG00000065809	FAM107B	0.0428208052993301	1.24388509661428	0.561685775004355	0.574671596842042	0.998591218466416	Exon	Hippocampus
e911979	ENSG00000132376.19	ENSG00000132376	INPP5K	-0.0359554215611863	-0.988131921038351	-0.561683901153489	0.574672872446845	0.998591218466416	Exon	Hippocampus
e752003	ENSG00000133119.12	ENSG00000133119	RFC3	-0.0303393879563245	-1.32660443196202	-0.561682677110719	0.574673705702162	0.998591218466416	Exon	Hippocampus
e1010615	ENSG00000261342.1	ENSG00000261342		0.0354199399184918	-0.277200108981277	0.561678319928338	0.574676671816728	0.998591218466416	Exon	Hippocampus
e114044	ENSG00000219626.8	ENSG00000219626	FAM228B	0.0183828131200825	2.5177210734743	0.561673042695498	0.574680264257497	0.998591218466416	Exon	Hippocampus
e770511	ENSG00000092036.17	ENSG00000092036	HAUS4	-0.032454233617208	-1.59094469068668	-0.56166615527607	0.574684952838004	0.998591218466416	Exon	Hippocampus
e932740	ENSG00000141068.13	ENSG00000141068	KSR1	0.0387452723982705	-1.01706118818878	0.561664580944477	0.574686024559869	0.998591218466416	Exon	Hippocampus
e134475	ENSG00000135624.15	ENSG00000135624	CCT7	0.0135931018774238	2.33209773643497	0.561656122307261	0.574691782769945	0.998591218466416	Exon	Hippocampus
e1153529	ENSG00000068400.13	ENSG00000068400	GRIPAP1	0.0179403610980469	2.24487656027615	0.561655616671388	0.574692126982002	0.998591218466416	Exon	Hippocampus
e142621	ENSG00000135976.16	ENSG00000135976	ANKRD36	0.0931459316777656	-1.99079759720093	0.561651388366794	0.574695005407845	0.998591218466416	Exon	Hippocampus
e544118	ENSG00000081377.16	ENSG00000081377	CDC14B	0.0234074977832786	0.652307976703626	0.561645944595931	0.574698711274586	0.998591218466416	Exon	Hippocampus
e589872	ENSG00000230091.6	ENSG00000230091	TMEM254-AS1	0.0412891663721781	-2.97081421051488	0.561643867354224	0.574700125367398	0.998591218466416	Exon	Hippocampus
e1055894	ENSG00000267173.1	ENSG00000267173		-0.022545343588561	-1.34212063077504	-0.561634511115862	0.574706494694534	0.998591218466416	Exon	Hippocampus
e509875	ENSG00000186106.11	ENSG00000186106	ANKRD46	0.019072817168921	1.91141663442914	0.561634433985738	0.574706547201565	0.998591218466416	Exon	Hippocampus
e596429	ENSG00000119929.12	ENSG00000119929	CUTC	0.0413872095729786	-2.969475273218	0.561632779367271	0.574707673598627	0.998591218466416	Exon	Hippocampus
e75400	ENSG00000132694.18	ENSG00000132694	ARHGEF11	-0.0208539560767387	-0.23451439294579	-0.561630477779221	0.574709240428054	0.998591218466416	Exon	Hippocampus
e52149	ENSG00000117543.20	ENSG00000117543	DPH5	0.0290101729866725	-1.75107439662103	0.5616215537736	0.574715315554646	0.998591218466416	Exon	Hippocampus
e423335	ENSG00000130396.20	ENSG00000130396	MLLT4	0.0281926104907585	-1.81944627678483	0.561615041208563	0.574719749082654	0.998591218466416	Exon	Hippocampus
e538988	ENSG00000197969.11	ENSG00000197969	VPS13A	0.0264886501190392	1.94992736237206	0.561614850555678	0.574719878872759	0.998591218466416	Exon	Hippocampus
e157507	ENSG00000187123.14	ENSG00000187123	LYPD6	0.0287741126127269	-0.773449253909162	0.56161355253698	0.574720762520827	0.998591218466416	Exon	Hippocampus
e239286	ENSG00000198919.12	ENSG00000198919	DZIP3	0.0199717938993599	2.42685063535539	0.561612114095886	0.574721741764558	0.998591218466416	Exon	Hippocampus
e330940	ENSG00000062194.15	ENSG00000062194	GPBP1	0.0158983454512691	0.793778870600893	0.561596567281532	0.574732325578733	0.998591218466416	Exon	Hippocampus
e448633	ENSG00000127947.15	ENSG00000127947	PTPN12	0.0216226905923817	0.115358948215355	0.561595399832287	0.574733120347595	0.998591218466416	Exon	Hippocampus
e1141027	ENSG00000100429.17	ENSG00000100429	HDAC10	0.0358617156516413	-2.66465453688808	0.561594287223134	0.574733877783247	0.998591218466416	Exon	Hippocampus
e1006386	ENSG00000099821.13	ENSG00000099821	POLRMT	-0.0260288906705124	-0.694426010144488	-0.561574484780095	0.574747358855679	0.998591218466416	Exon	Hippocampus
e1001592	ENSG00000049759.17	ENSG00000049759	NEDD4L	0.0346485774114603	1.86822340003881	0.561565012191418	0.574753807641089	0.998591218466416	Exon	Hippocampus
e1032918	ENSG00000130311.10	ENSG00000130311	DDA1	-0.0195888035991075	0.415446172992901	-0.561564286090999	0.574754301959947	0.998591218466416	Exon	Hippocampus
e394158	ENSG00000112715.20	ENSG00000112715	VEGFA	-0.0499873126503089	-1.80688612938771	-0.561554203145092	0.574761166307268	0.998591218466416	Exon	Hippocampus
e520655	ENSG00000104522.15	ENSG00000104522	TSTA3	0.0219129769399427	0.230843207191166	0.561541862004271	0.574769568059303	0.998591218466416	Exon	Hippocampus
e86	ENSG00000279457.3	ENSG00000279457		0.0447376390594205	-3.10968617309751	0.561537799785479	0.574772333598809	0.998591218466416	Exon	Hippocampus
e239399	ENSG00000138472.10	ENSG00000138472	GUCA1C	0.131257881929037	-3.89007913522074	0.561516843344011	0.574786600746298	0.998591218466416	Exon	Hippocampus
e227715	ENSG00000163939.18	ENSG00000163939	PBRM1	-0.0212040903651022	-0.133377120385368	-0.561514057831424	0.574788497136216	0.998591218466416	Exon	Hippocampus
e1055422	ENSG00000159905.14	ENSG00000159905	ZNF221	0.0374673891133004	-2.54008545312469	0.561513026901754	0.574789198998681	0.998591218466416	Exon	Hippocampus
e1030158	ENSG00000011243.17	ENSG00000011243	AKAP8L	-0.0163733781543353	0.269048313428827	-0.561511224708737	0.574790425942359	0.998591218466416	Exon	Hippocampus
e1138154	ENSG00000100294.12	ENSG00000100294	MCAT	-0.0381874434637615	-2.13577817241479	-0.561503155473294	0.574795919540887	0.998591218466416	Exon	Hippocampus
e609266	ENSG00000174775.16	ENSG00000174775	HRAS	-0.0179291243699772	0.395695071425578	-0.561502210605196	0.574796562816101	0.998591218466416	Exon	Hippocampus
e497275	ENSG00000168522.12	ENSG00000168522	FNTA	-0.0304709429061857	-0.714204607598053	-0.561497800839511	0.574799565031163	0.998591218466416	Exon	Hippocampus
e456591	ENSG00000166526.16	ENSG00000166526	ZNF3	0.0373183586673794	-2.32490494703455	0.561489897346806	0.574804945831122	0.998591218466416	Exon	Hippocampus
e934421	ENSG00000198242.13	ENSG00000198242	RPL23A	-0.0181796415429934	4.7933618829304	-0.561489544661947	0.574805185944089	0.998591218466416	Exon	Hippocampus
e899328	ENSG00000198373.12	ENSG00000198373	WWP2	0.040169705355487	-2.8423255205057	0.561489388914019	0.574805291979553	0.998591218466416	Exon	Hippocampus
e709523	ENSG00000161638.10	ENSG00000161638	ITGA5	-0.0720037255098951	-3.0363095341849	-0.561486418249704	0.574807314452968	0.998591218466416	Exon	Hippocampus
e258201	ENSG00000168827.14	ENSG00000168827	GFM1	0.0180160466524913	0.147643680868123	0.561484869658225	0.574808368758924	0.998591218466416	Exon	Hippocampus
e242563	ENSG00000082701.14	ENSG00000082701	GSK3B	0.0201582970736231	1.03021694197696	0.561484005474626	0.574808957109399	0.998591218466416	Exon	Hippocampus
e999477	ENSG00000141646.13	ENSG00000141646	SMAD4	-0.0214720723547832	2.2152229556672	-0.561482701095643	0.574809845152709	0.998591218466416	Exon	Hippocampus
e101706	ENSG00000143793.12	ENSG00000143793	C1orf35	-0.0390937339149699	-2.91364148081588	-0.561481807030625	0.574810453847696	0.998591218466416	Exon	Hippocampus
e436698	ENSG00000211689.7	ENSG00000211689	TRGC1	-0.0682270240043098	-3.32858008277586	-0.561480862132868	0.574811097150828	0.998591218466416	Exon	Hippocampus
e96048	ENSG00000162757.4	ENSG00000162757	C1orf74	0.0188420271710265	0.557694235375192	0.561475876352252	0.574814491564253	0.998591218466416	Exon	Hippocampus
e792676	ENSG00000205659.10	ENSG00000205659	LIN52	0.0417799666982207	-2.95623206720875	0.561470549509667	0.574818118189616	0.998591218466416	Exon	Hippocampus
e554037	ENSG00000160404.17	ENSG00000160404	TOR2A	-0.0327746888001702	-2.24194753107318	-0.561464837011044	0.574822007389716	0.998591218466416	Exon	Hippocampus
e962323	ENSG00000108387.14	ENSG00000108387	SEPT4	0.0353257267842197	2.52840458919378	0.561459692871896	0.574825509648341	0.998591218466416	Exon	Hippocampus
e470734	ENSG00000128585.17	ENSG00000128585	MKLN1	-0.0209564979162389	1.48779108559333	-0.561459337119209	0.574825751854045	0.998591218466416	Exon	Hippocampus
e241376	ENSG00000163617.10	ENSG00000163617	CCDC191	-0.0372538141131799	-2.27359849068368	-0.561458433483107	0.574826367073279	0.998591218466416	Exon	Hippocampus
e978481	ENSG00000087157.18	ENSG00000087157	PGS1	-0.0185938769377284	-0.434409758311929	-0.561448100585821	0.574833402003861	0.998591218466416	Exon	Hippocampus
e222918	ENSG00000164068.15	ENSG00000164068	RNF123	0.0228265266510552	0.0966010909139887	0.561436844692824	0.574841065382725	0.998591218466416	Exon	Hippocampus
e504284	ENSG00000076554.15	ENSG00000076554	TPD52	0.0240306591669929	0.274107317334354	0.561435434393031	0.574842025564217	0.998591218466416	Exon	Hippocampus
e372459	ENSG00000112685.13	ENSG00000112685	EXOC2	0.019630359032012	-0.0061998794004201	0.561431045890394	0.574845013415382	0.998591218466416	Exon	Hippocampus
e602995	ENSG00000165669.13	ENSG00000165669	FAM204A	0.0399875894009096	-2.57729762346506	0.561430063351382	0.574845682364454	0.998591218466416	Exon	Hippocampus
e990903	ENSG00000186481.16	ENSG00000186481	ANKRD20A5P	-0.0543608576742811	-2.9432510474587	-0.561427374233059	0.574847513218029	0.998591218466416	Exon	Hippocampus
e579634	ENSG00000283652.1	ENSG00000283652	WDFY4	-0.0580555422211822	-3.18020466416914	-0.561424086301105	0.574849751770362	0.998591218466416	Exon	Hippocampus
e1137395	ENSG00000183172.8	ENSG00000183172	SMDT1	0.0185439073410499	0.582827330667191	0.561423831698472	0.574849925113939	0.998591218466416	Exon	Hippocampus
e911434	ENSG00000159842.14	ENSG00000159842	ABR	0.0361725258646635	-1.60381467356351	0.561414943833034	0.574855976341021	0.998591218466416	Exon	Hippocampus
e770243	ENSG00000100462.15	ENSG00000100462	PRMT5	0.0173220623305008	0.73875970901574	0.561408172737509	0.574860586403735	0.998591218466416	Exon	Hippocampus
e1095922	ENSG00000278231.1	ENSG00000278231		-0.0377124086031	-1.56903592231966	-0.561402131999521	0.574864699221402	0.998591218466416	Exon	Hippocampus
e1154808	ENSG00000158352.15	ENSG00000158352	SHROOM4	0.0439526227587961	-0.917195728191917	0.561399727949936	0.57486633601497	0.998591218466416	Exon	Hippocampus
e303081	ENSG00000164023.14	ENSG00000164023	SGMS2	-0.097579889884562	-1.770402890335	-0.561396908447983	0.574868255671482	0.998591218466416	Exon	Hippocampus
e538688	ENSG00000187210.12	ENSG00000187210	GCNT1	-0.0342462540576157	1.66153238997096	-0.561386055479787	0.57487564493793	0.998591218466416	Exon	Hippocampus
e1177377	ENSG00000160219.11	ENSG00000160219	GAB3	0.0337558658371561	-0.283386254705322	0.561381774650682	0.574878559561922	0.998591218466416	Exon	Hippocampus
e4521	ENSG00000157870.14	ENSG00000157870	FAM213B	0.0313720571439165	0.164941632834662	0.561380452937321	0.574879459458519	0.998591218466416	Exon	Hippocampus
e564658	ENSG00000176884.14	ENSG00000176884	GRIN1	-0.0428313978378016	0.976408278842277	-0.561379435601293	0.574880152118409	0.998591218466416	Exon	Hippocampus
e724458	ENSG00000133640.18	ENSG00000133640	LRRIQ1	0.0711828178029457	-2.64419329676442	0.561368907554306	0.574887320231348	0.998591218466416	Exon	Hippocampus
e544202	ENSG00000081377.16	ENSG00000081377	CDC14B	0.0266763827320793	0.254222905123928	0.561368743150844	0.574887432167221	0.998591218466416	Exon	Hippocampus
e34770	ENSG00000132128.16	ENSG00000132128	LRRC41	0.0175162409294254	-0.40812294414727	0.561354741566288	0.574896965335256	0.998591218466416	Exon	Hippocampus
e856714	ENSG00000196557.11	ENSG00000196557	CACNA1H	-0.052199909678336	-1.98957719965492	-0.561352249475755	0.574898662116638	0.998591218466416	Exon	Hippocampus
e256293	ENSG00000239570.1	ENSG00000239570	SETP11	0.0389879358283699	-1.58683753052942	0.561345349854038	0.574903359851507	0.998591218466416	Exon	Hippocampus
e927087	ENSG00000277370.1	ENSG00000277370	SNORD49A	-0.0398019396850046	-2.75860566198507	-0.561344925018723	0.574903649109073	0.998591218466416	Exon	Hippocampus
e1030103	ENSG00000105127.8	ENSG00000105127	AKAP8	-0.0278851375900865	-1.39155677596175	-0.561334318082391	0.574910871074841	0.998591218466416	Exon	Hippocampus
e582254	ENSG00000151150.21	ENSG00000151150	ANK3	0.0224345128155737	4.41837874946757	0.561333608446805	0.574911354247367	0.998591218466416	Exon	Hippocampus
e1106806	ENSG00000159082.17	ENSG00000159082	SYNJ1	0.0250314149639655	2.00646336775663	0.561323691945563	0.574918106156885	0.998591218466416	Exon	Hippocampus
e989655	ENSG00000266995.1	ENSG00000266995		-0.0792201076836597	-3.30208883431879	-0.561321184165232	0.574919813650751	0.998591218466416	Exon	Hippocampus
e473168	ENSG00000064393.15	ENSG00000064393	HIPK2	0.0302485264032141	1.56118209347206	0.561314739486132	0.574924201705637	0.998591218466416	Exon	Hippocampus
e556438	ENSG00000197694.14	ENSG00000197694	SPTAN1	0.020890076539808	2.7135090964707	0.561309967568983	0.57492745082015	0.998591218466416	Exon	Hippocampus
e13164	ENSG00000255275.3	ENSG00000255275		-0.0387541704036411	-1.82054899095933	-0.561305839558733	0.574930261516806	0.998591218466416	Exon	Hippocampus
e407345	ENSG00000155085.15	ENSG00000155085	AK9	-0.0256719035109768	0.316170579262742	-0.561300921567011	0.574933610107826	0.998591218466416	Exon	Hippocampus
e1010899	ENSG00000065717.14	ENSG00000065717	TLE2	0.0369416284955147	-2.30520658550694	0.561295843665363	0.574937067588969	0.998591218466416	Exon	Hippocampus
e537070	ENSG00000119139.17	ENSG00000119139	TJP2	0.0395697918072481	-0.490718823604568	0.5612937988248	0.574938459898695	0.998591218466416	Exon	Hippocampus
e1136397	ENSG00000100393.11	ENSG00000100393	EP300	-0.018224014114548	-0.498341813682765	-0.561292472411467	0.57493936303998	0.998591218466416	Exon	Hippocampus
e206375	ENSG00000131373.14	ENSG00000131373	HACL1	-0.0284511479796828	-1.80269682423673	-0.561289179806579	0.574941604943916	0.998591218466416	Exon	Hippocampus
e153770	ENSG00000136002.17	ENSG00000136002	ARHGEF4	0.0323353810297951	0.166444046310631	0.561284170378064	0.574945015824996	0.998591218466416	Exon	Hippocampus
e973793	ENSG00000266714.6	ENSG00000266714	MYO15B	-0.0504888900202186	-2.90881191716756	-0.561280218619189	0.574947706553789	0.998591218466416	Exon	Hippocampus
e877923	ENSG00000188603.17	ENSG00000188603	CLN3	-0.0356262696905988	-2.30117604722233	-0.561270157267364	0.574954557294579	0.998591218466416	Exon	Hippocampus
e892602	ENSG00000103042.8	ENSG00000103042	SLC38A7	0.0202334965687182	-0.436781770342756	0.561270148112246	0.574954563528286	0.998591218466416	Exon	Hippocampus
e333900	ENSG00000152942.18	ENSG00000152942	RAD17	0.0264597586032357	-1.81548868574069	0.561265534508981	0.574957704928289	0.998591218466416	Exon	Hippocampus
e861901	ENSG00000131652.13	ENSG00000131652	THOC6	-0.0360335327685402	-2.78865447590257	-0.561248969285569	0.574968984247237	0.998591218466416	Exon	Hippocampus
e53993	ENSG00000085433.15	ENSG00000085433	WDR47	0.0367496563611769	-0.524248186736092	0.561239153467243	0.57497566792207	0.998591218466416	Exon	Hippocampus
e743354	ENSG00000051825.14	ENSG00000051825	MPHOSPH9	0.0375414314246283	-2.58619565844868	0.561212013993613	0.57499414761428	0.998591218466416	Exon	Hippocampus
e735683	ENSG00000111275.12	ENSG00000111275	ALDH2	-0.0178779636969576	3.98847133638399	-0.561202418388153	0.575000681479644	0.998591218466416	Exon	Hippocampus
e989796	ENSG00000141385.9	ENSG00000141385	AFG3L2	0.018455222108473	0.774820536721304	0.561202057538162	0.575000927191273	0.998591218466416	Exon	Hippocampus
e836301	ENSG00000137821.11	ENSG00000137821	LRRC49	0.0180825274005532	0.186965281506712	0.561198795422297	0.575003148448423	0.998591218466416	Exon	Hippocampus
e1025568	ENSG00000105576.15	ENSG00000105576	TNPO2	-0.0217870570500249	0.991529903218001	-0.561192061471967	0.575007733778304	0.998591218466416	Exon	Hippocampus
e342655	ENSG00000058729.10	ENSG00000058729	RIOK2	-0.0255825738066142	-1.20753724656922	-0.561184421045904	0.57501293637318	0.998591218466416	Exon	Hippocampus
e885184	ENSG00000171208.9	ENSG00000171208	NETO2	0.0304719918214789	2.88005838299824	0.56117579567465	0.575018809673586	0.998591218466416	Exon	Hippocampus
e874784	ENSG00000237296.9	ENSG00000237296	SMG1P1	0.0358071127503519	-1.00693808769844	0.561160129608044	0.575029477289036	0.998591218466416	Exon	Hippocampus
e132592	ENSG00000035141.7	ENSG00000035141	FAM136A	0.0160412111237612	1.87527465550531	0.561157583511331	0.575031211031166	0.998591218466416	Exon	Hippocampus
e265789	ENSG00000114867.20	ENSG00000114867	EIF4G1	-0.01686223797591	3.33749303829685	-0.561150997582001	0.575035695673243	0.998591218466416	Exon	Hippocampus
e1012378	ENSG00000105229.6	ENSG00000105229	PIAS4	-0.0338700169604318	-1.95256386642805	-0.561148111238242	0.575037661113881	0.998591218466416	Exon	Hippocampus
e780800	ENSG00000012983.11	ENSG00000012983	MAP4K5	0.0242849388659966	0.969955544273158	0.561145007419072	0.575039774646816	0.998591218466416	Exon	Hippocampus
e1152359	ENSG00000017483.14	ENSG00000017483	SLC38A5	-0.050113726265832	-2.33298810388492	-0.561142397050254	0.575041552169614	0.998591218466416	Exon	Hippocampus
e743362	ENSG00000051825.14	ENSG00000051825	MPHOSPH9	0.0254590804078351	-1.28502864591517	0.56113657421669	0.575045517220019	0.998591218466416	Exon	Hippocampus
e809934	ENSG00000114062.18	ENSG00000114062	UBE3A	0.0322653636201765	-1.2776768384749	0.561130014796769	0.575049983863425	0.998591218466416	Exon	Hippocampus
e835149	ENSG00000140350.15	ENSG00000140350	ANP32A	-0.0157263203991786	1.93383256248888	-0.561124296339011	0.575053877866262	0.998591218466416	Exon	Hippocampus
e27361	ENSG00000127603.23	ENSG00000127603	MACF1	-0.0152029145511721	2.59755359044904	-0.561123039554278	0.575054733679686	0.998591218466416	Exon	Hippocampus
e253272	ENSG00000069849.10	ENSG00000069849	ATP1B3	-0.0318022541136349	0.71618947104866	-0.561118671342652	0.575057708238462	0.998591218466416	Exon	Hippocampus
e539571	ENSG00000106829.18	ENSG00000106829	TLE4	0.0297163725034193	0.0674708830582917	0.561117040582038	0.575058818716134	0.998591218466416	Exon	Hippocampus
e274681	ENSG00000168993.14	ENSG00000168993	CPLX1	0.0489018309398152	2.53140448785808	0.561115923830729	0.575059579176216	0.998591218466416	Exon	Hippocampus
e392890	ENSG00000112651.11	ENSG00000112651	MRPL2	-0.0170154773091432	0.0459164257380357	-0.561115629678285	0.575059779481583	0.998591218466416	Exon	Hippocampus
e18901	ENSG00000117682.16	ENSG00000117682	DHDDS	-0.0176081888242648	-0.262808852430216	-0.561110768112406	0.575063090007019	0.998591218466416	Exon	Hippocampus
e190592	ENSG00000153823.18	ENSG00000153823	PID1	0.0326075753126793	-1.42358278520926	0.561107457619959	0.575065344320731	0.998591218466416	Exon	Hippocampus
e190596	ENSG00000153823.18	ENSG00000153823	PID1	0.0326075753126793	-1.42358278520926	0.561107457619959	0.575065344320731	0.998591218466416	Exon	Hippocampus
e190598	ENSG00000153823.18	ENSG00000153823	PID1	0.0326075753126793	-1.42358278520926	0.561107457619959	0.575065344320731	0.998591218466416	Exon	Hippocampus
e190604	ENSG00000153823.18	ENSG00000153823	PID1	0.0326075753126793	-1.42358278520926	0.561107457619959	0.575065344320731	0.998591218466416	Exon	Hippocampus
e1147400	ENSG00000102172.15	ENSG00000102172	SMS	0.025098542831159	0.449798122819094	0.561104077195169	0.575067646259917	0.998591218466416	Exon	Hippocampus
e757798	ENSG00000243406.6	ENSG00000243406	MRPS31P5	-0.0329728003322527	-2.14143331645484	-0.561103873974618	0.57506778464543	0.998591218466416	Exon	Hippocampus
e1090180	ENSG00000149636.15	ENSG00000149636	DSN1	-0.0357623864904057	-2.6197759680684	-0.561100835007278	0.575069854069205	0.998591218466416	Exon	Hippocampus
e863794	ENSG00000262246.5	ENSG00000262246	CORO7	-0.0299775575387633	-1.18601992439525	-0.561100187814907	0.575070294783604	0.998591218466416	Exon	Hippocampus
e728200	ENSG00000185046.18	ENSG00000185046	ANKS1B	-0.0323928865721551	0.0457920947785684	-0.561093691418692	0.575074718601365	0.998591218466416	Exon	Hippocampus
e728211	ENSG00000185046.18	ENSG00000185046	ANKS1B	-0.0323928865721551	0.0457920947785684	-0.561093691418692	0.575074718601365	0.998591218466416	Exon	Hippocampus
e312142	ENSG00000121210.15	ENSG00000121210	KIAA0922	-0.0425664762006602	-2.83924700849079	-0.561092115597752	0.575075791682539	0.998591218466416	Exon	Hippocampus
e457778	ENSG00000272752.6	ENSG00000272752	STAG3L5P-PVRIG2P-PILRB	0.028467071716569	-0.862287284201166	0.561091414298773	0.575076269243913	0.998591218466416	Exon	Hippocampus
e853827	ENSG00000007392.16	ENSG00000007392	LUC7L	0.0174227060066886	0.531452248583756	0.561090874387426	0.575076636905784	0.998591218466416	Exon	Hippocampus
e901388	ENSG00000166747.12	ENSG00000166747	AP1G1	-0.0202024939246901	0.478122553925591	-0.561086981079213	0.57507928812394	0.998591218466416	Exon	Hippocampus
e622105	ENSG00000166788.9	ENSG00000166788	SAAL1	-0.0386578571537094	-2.70440784043961	-0.561082956890245	0.575082028473794	0.998591218466416	Exon	Hippocampus
e616023	ENSG00000179532.12	ENSG00000179532	DNHD1	0.0478545428573223	-2.89457073108518	0.561075912017984	0.575086825831694	0.998591218466416	Exon	Hippocampus
e1150605	ENSG00000171659.13	ENSG00000171659	GPR34	-0.0656006161691471	-2.39829036985555	-0.561068086173974	0.575092155031446	0.998591218466416	Exon	Hippocampus
e749988	ENSG00000132964.11	ENSG00000132964	CDK8	0.0186677629880451	1.34094321811268	0.561066584273658	0.575093177789855	0.998591218466416	Exon	Hippocampus
e638988	ENSG00000162231.13	ENSG00000162231	NXF1	-0.0261026256277868	-0.687617607459654	-0.561059234992577	0.575098182488003	0.998591218466416	Exon	Hippocampus
e983090	ENSG00000169696.15	ENSG00000169696	ASPSCR1	-0.0258691653538884	-1.7732383984771	-0.561058624316573	0.575098598345808	0.998591218466416	Exon	Hippocampus
e918336	ENSG00000267047.1	ENSG00000267047		-0.0300533378992284	-0.931164460486731	-0.561055190850715	0.575100936468136	0.998591218466416	Exon	Hippocampus
e984923	ENSG00000262652.1	ENSG00000262652		-0.0293429570685703	-1.62129733348161	-0.561054884897613	0.575101144816366	0.998591218466416	Exon	Hippocampus
e542319	ENSG00000198000.11	ENSG00000198000	NOL8	0.0249508673105743	-0.732066765490836	0.561054548087597	0.575101374177606	0.998591218466416	Exon	Hippocampus
e651357	ENSG00000162105.17	ENSG00000162105	SHANK2	-0.0277772336774275	0.188309640085454	-0.561047300465224	0.575106309681668	0.998591218466416	Exon	Hippocampus
e913268	ENSG00000127804.12	ENSG00000127804	METTL16	-0.027426785589737	-1.45433898172995	-0.561046648527683	0.575106753640716	0.998591218466416	Exon	Hippocampus
e206735	ENSG00000206560.11	ENSG00000206560	ANKRD28	-0.02022780340278	1.67757103503344	-0.561045508475264	0.575107529998586	0.998591218466416	Exon	Hippocampus
e441473	ENSG00000106070.17	ENSG00000106070	GRB10	-0.038241268772711	-2.51354079628329	-0.561044483862183	0.575108227744497	0.998591218466416	Exon	Hippocampus
e274686	ENSG00000168993.14	ENSG00000168993	CPLX1	0.0488948452027414	2.53139699975928	0.561043087446006	0.575109178683303	0.998591218466416	Exon	Hippocampus
e982938	ENSG00000183010.16	ENSG00000183010	PYCR1	-0.0345870469009466	-1.334892336017	-0.561041856594972	0.575110016875309	0.998591218466416	Exon	Hippocampus
e484792	ENSG00000164741.14	ENSG00000164741	DLC1	0.0387309733123814	-1.44692135804427	0.561041785071797	0.57511006558159	0.998591218466416	Exon	Hippocampus
e1084617	ENSG00000100994.11	ENSG00000100994	PYGB	-0.0223313866975971	1.51032846125573	-0.56103923942378	0.575111799133507	0.998591218466416	Exon	Hippocampus
e682674	ENSG00000111321.10	ENSG00000111321	LTBR	-0.0548194211588767	-2.99210568297077	-0.561032244232954	0.575116562776753	0.998591218466416	Exon	Hippocampus
e133295	ENSG00000075292.18	ENSG00000075292	ZNF638	0.0223487690742084	-0.808154716347896	0.561028517988206	0.575119100313549	0.998591218466416	Exon	Hippocampus
e366162	ENSG00000113732.8	ENSG00000113732	ATP6V0E1	-0.0362116286315598	2.46330914288283	-0.561013923978903	0.575129038744534	0.998591218466416	Exon	Hippocampus
e918231	ENSG00000262943.7	ENSG00000262943	ALOX12P2	0.0469119789441746	-2.28887134862815	0.561011915117264	0.575130406773395	0.998591218466416	Exon	Hippocampus
e1125285	ENSG00000100099.20	ENSG00000100099	HPS4	-0.0278293108209281	-1.4890442885551	-0.561010516225662	0.575131359415368	0.998591218466416	Exon	Hippocampus
e647400	ENSG00000173898.11	ENSG00000173898	SPTBN2	0.0348383678106816	-0.48038492436913	0.56100955362588	0.575132014944048	0.998591218466416	Exon	Hippocampus
e980407	ENSG00000173821.19	ENSG00000173821	RNF213	0.0380326299858762	-1.80271227331894	0.561001325632372	0.575137618206954	0.998591218466416	Exon	Hippocampus
e907469	ENSG00000103257.8	ENSG00000103257	SLC7A5	-0.0368786325640762	-0.306974564155534	-0.560989269153137	0.575145828715128	0.998591218466416	Exon	Hippocampus
e709745	ENSG00000123360.11	ENSG00000123360	PDE1B	0.0406993787613223	-0.312082828790319	0.560984614028854	0.575148998887343	0.998591218466416	Exon	Hippocampus
e263959	ENSG00000058063.15	ENSG00000058063	ATP11B	-0.0243112789368667	0.153901348262427	-0.560983511841627	0.575149749485772	0.998591218466416	Exon	Hippocampus
e737128	ENSG00000166578.9	ENSG00000166578	IQCD	-0.0482600130207132	-1.44899250144563	-0.560979307334043	0.575152612793763	0.998591218466416	Exon	Hippocampus
e258417	ENSG00000118855.18	ENSG00000118855	MFSD1	0.0325435171464272	-0.523196396535561	0.56097467733099	0.575155765875876	0.998591218466416	Exon	Hippocampus
e154806	ENSG00000121988.17	ENSG00000121988	ZRANB3	0.0235134660620994	-0.953007626153956	0.560974662184726	0.575155776190659	0.998591218466416	Exon	Hippocampus
e1088496	ENSG00000125991.18	ENSG00000125991	ERGIC3	0.0257955883307421	-0.386069098387825	0.560974527293237	0.575155868053344	0.998591218466416	Exon	Hippocampus
e915140	ENSG00000132382.14	ENSG00000132382	MYBBP1A	-0.0293424423000353	-0.85636260465825	-0.560972751035514	0.575157077706328	0.998591218466416	Exon	Hippocampus
e221087	ENSG00000172053.16	ENSG00000172053	QARS	0.0217451812340204	-0.440825100815624	0.560965865450014	0.575161766884711	0.998591218466416	Exon	Hippocampus
e728954	ENSG00000120800.4	ENSG00000120800	UTP20	0.0316755541878836	-1.98754742214308	0.560965393667425	0.575162088175804	0.998591218466416	Exon	Hippocampus
e844002	ENSG00000058335.15	ENSG00000058335	RASGRF1	-0.0361333801402413	0.206470444753462	-0.560959956218936	0.57516579116678	0.998591218466416	Exon	Hippocampus
e744792	ENSG00000073060.15	ENSG00000073060	SCARB1	0.0255309182318516	-0.541567764640219	0.560950411645892	0.575172291203831	0.998591218466416	Exon	Hippocampus
e477897	ENSG00000197150.12	ENSG00000197150	ABCB8	0.0233216028633884	-1.04431120299869	0.560947182188341	0.575174490534173	0.998591218466416	Exon	Hippocampus
e759803	ENSG00000005810.17	ENSG00000005810	MYCBP2	0.0241961785839324	1.7596694910794	0.560928761313311	0.575187035624234	0.998591218466416	Exon	Hippocampus
e432498	ENSG00000070882.12	ENSG00000070882	OSBPL3	0.0351819181790117	-0.773012268176335	0.56092624662461	0.575188748202044	0.998591218466416	Exon	Hippocampus
e1043814	ENSG00000105290.11	ENSG00000105290	APLP1	-0.067479475293616	-1.48363258936216	-0.560926065187973	0.575188871765884	0.998591218466416	Exon	Hippocampus
e341358	ENSG00000198677.10	ENSG00000198677	TTC37	0.0192232376132249	0.0754240054069009	0.560923151224836	0.575190856264692	0.998591218466416	Exon	Hippocampus
e735735	ENSG00000089022.13	ENSG00000089022	MAPKAPK5	0.0159104661376991	0.394415058662662	0.560915065099587	0.575196363182506	0.998591218466416	Exon	Hippocampus
e716298	ENSG00000135454.13	ENSG00000135454	B4GALNT1	-0.0420544708300708	-0.207317039534208	-0.560906518490841	0.575202183731962	0.998591218466416	Exon	Hippocampus
e1042733	ENSG00000105677.11	ENSG00000105677	TMEM147	0.0304867888625178	-0.312164808102383	0.560905250058178	0.575203047582832	0.998591218466416	Exon	Hippocampus
e228209	ENSG00000016864.17	ENSG00000016864	GLT8D1	-0.028129772781845	-2.0342619520005	-0.560903432978642	0.575204285084156	0.998591218466416	Exon	Hippocampus
e1013263	ENSG00000214456.8	ENSG00000214456	PLIN5	-0.0375508319966228	-1.58896649602824	-0.560892987486783	0.575211398891939	0.998591218466416	Exon	Hippocampus
e238036	ENSG00000081154.11	ENSG00000081154	PCNP	0.01968666533622	0.401048670992814	0.560892605719675	0.575211658891767	0.998591218466416	Exon	Hippocampus
e344418	ENSG00000134986.13	ENSG00000134986	NREP	0.0253553638003976	1.98757087283504	0.560887445695116	0.575215173095998	0.998591218466416	Exon	Hippocampus
e226916	ENSG00000114841.17	ENSG00000114841	DNAH1	0.0375778704756539	-2.41412081037147	0.560884002846319	0.575217517833492	0.998591218466416	Exon	Hippocampus
e1106075	ENSG00000156273.15	ENSG00000156273	BACH1	-0.0213237305409002	0.181156167238596	-0.560872795811538	0.575225150368164	0.998591218466416	Exon	Hippocampus
e649690	ENSG00000110721.11	ENSG00000110721	CHKA	-0.0249232400084951	-0.45081853110711	-0.560866842413607	0.575229204940679	0.998591218466416	Exon	Hippocampus
e172371	ENSG00000163510.13	ENSG00000163510	CWC22	0.0205030420718384	-0.696922311492821	0.56086467605397	0.575230680347225	0.998591218466416	Exon	Hippocampus
e398802	ENSG00000168216.10	ENSG00000168216	LMBRD1	0.0238165261666549	1.56237758222671	0.560862561658735	0.575232120364972	0.998591218466416	Exon	Hippocampus
e35838	ENSG00000162368.13	ENSG00000162368	CMPK1	0.0179833658017856	2.60005844067093	0.560861472317557	0.57523286226602	0.998591218466416	Exon	Hippocampus
e369789	ENSG00000113240.12	ENSG00000113240	CLK4	0.0211026025090864	-0.322116609206311	0.560860311153533	0.575233653082863	0.998591218466416	Exon	Hippocampus
e36265	ENSG00000185104.19	ENSG00000185104	FAF1	-0.0206338502682378	0.130745794743673	-0.560850313769127	0.57524046187524	0.998591218466416	Exon	Hippocampus
e54646	ENSG00000116337.15	ENSG00000116337	AMPD2	-0.0234342141275953	0.329739135790381	-0.560836897254147	0.575249599351817	0.998591218466416	Exon	Hippocampus
e145112	ENSG00000175874.9	ENSG00000175874	CREG2	-0.0522169859936087	0.455714836157851	-0.560834918353771	0.575250947111207	0.998591218466416	Exon	Hippocampus
e525926	ENSG00000147853.16	ENSG00000147853	AK3	0.0264983447309267	0.965018486118151	0.560833832469468	0.57525168666942	0.998591218466416	Exon	Hippocampus
e527757	ENSG00000147862.15	ENSG00000147862	NFIB	-0.0190082416656599	2.02367264143091	-0.560833752467978	0.575251741155683	0.998591218466416	Exon	Hippocampus
e263011	ENSG00000114757.18	ENSG00000114757	PEX5L	0.0296553349145731	1.96447408310834	0.560831221520754	0.575253464898062	0.998591218466416	Exon	Hippocampus
e464762	ENSG00000128512.19	ENSG00000128512	DOCK4	-0.0414498120423926	-0.847127931273985	-0.560830713135223	0.575253811142514	0.998591218466416	Exon	Hippocampus
e917916	ENSG00000198920.9	ENSG00000198920	KIAA0753	-0.0217127442370184	0.573034309029577	-0.560830228850981	0.575254140972473	0.998591218466416	Exon	Hippocampus
e672331	ENSG00000223953.5	ENSG00000223953	C1QTNF5	-0.0927149454710065	-2.92895484212994	-0.560814370020424	0.575264941946327	0.998591218466416	Exon	Hippocampus
e570755	ENSG00000152457.17	ENSG00000152457	DCLRE1C	0.0410924321458179	-2.62419070502994	0.56081033402748	0.575267690755438	0.998591218466416	Exon	Hippocampus
e20167	ENSG00000009780.15	ENSG00000009780	FAM76A	0.0236162874594941	-0.805334694357052	0.560802545530763	0.575272995314227	0.998591218466416	Exon	Hippocampus
e982995	ENSG00000183010.16	ENSG00000183010	PYCR1	-0.0372130154497078	-2.41685525249192	-0.560798843541651	0.575275516658588	0.998591218466416	Exon	Hippocampus
e693646	ENSG00000152944.8	ENSG00000152944	MED21	-0.0324749552155676	-2.08084090423742	-0.560797914123959	0.57527614966561	0.998591218466416	Exon	Hippocampus
e843940	ENSG00000103811.15	ENSG00000103811	CTSH	0.0347160689133221	0.181218167671277	0.560786619123378	0.575283842481554	0.998591218466416	Exon	Hippocampus
e742250	ENSG00000111011.17	ENSG00000111011	RSRC2	0.0149645740180632	0.746309121554437	0.560779739355495	0.57528852818811	0.998591218466416	Exon	Hippocampus
e758532	ENSG00000083544.13	ENSG00000083544	TDRD3	-0.0206596463837884	0.73467850583971	-0.56077422274566	0.57529228548128	0.998591218466416	Exon	Hippocampus
e886022	ENSG00000102924.11	ENSG00000102924	CBLN1	0.0586715218083277	-1.64889877705901	0.560773256380403	0.57529294366163	0.998591218466416	Exon	Hippocampus
e508164	ENSG00000175305.17	ENSG00000175305	CCNE2	0.0525837652945367	-1.75330622577314	0.560755599517247	0.575304969612571	0.998591218466416	Exon	Hippocampus
e528928	ENSG00000155886.11	ENSG00000155886	SLC24A2	0.0314624930629452	1.6378703755526	0.560754053370155	0.575306022686903	0.998591218466416	Exon	Hippocampus
e964372	ENSG00000121068.13	ENSG00000121068	TBX2	0.0454964238227669	-1.86601850577429	0.560750164499572	0.575308671384472	0.998591218466416	Exon	Hippocampus
e403941	ENSG00000146281.5	ENSG00000146281	PM20D2	-0.0280168393332805	2.38363175139105	-0.56074419439494	0.575312737615292	0.998591218466416	Exon	Hippocampus
e45413	ENSG00000137955.15	ENSG00000137955	RABGGTB	0.0252788588886093	-0.462708010532342	0.560743843545033	0.57531297657915	0.998591218466416	Exon	Hippocampus
e781713	ENSG00000087302.8	ENSG00000087302	C14orf166	0.0209411520637634	0.01375226304366	0.560741189103319	0.575314784520827	0.998591218466416	Exon	Hippocampus
e811276	ENSG00000104067.16	ENSG00000104067	TJP1	-0.033862979905815	-2.1846630551545	-0.560737800682249	0.575317092380155	0.998591218466416	Exon	Hippocampus
e483977	ENSG00000079459.12	ENSG00000079459	FDFT1	0.0218036372553915	1.87325693620076	0.56072972509231	0.575322592695848	0.998591218466416	Exon	Hippocampus
e763150	ENSG00000134897.13	ENSG00000134897	BIVM	0.0299262965303846	-1.94404377957267	0.560729132068411	0.575322996607714	0.998591218466416	Exon	Hippocampus
e530977	ENSG00000251748.1	ENSG00000251748	RNU4ATAC11P	0.0367541787570799	-2.52903928872968	0.560727662442849	0.575323997578413	0.998591218466416	Exon	Hippocampus
e139020	ENSG00000132305.20	ENSG00000132305	IMMT	-0.0197879133183484	0.452242366980463	-0.560727078714174	0.575324395159709	0.998591218466416	Exon	Hippocampus
e196052	ENSG00000132323.8	ENSG00000132323	ILKAP	-0.0276106616994951	-1.17203588162064	-0.560718759948295	0.575330061137995	0.998591218466416	Exon	Hippocampus
e196072	ENSG00000132323.8	ENSG00000132323	ILKAP	-0.0276106616994951	-1.17203588162064	-0.560718759948295	0.575330061137995	0.998591218466416	Exon	Hippocampus
e91758	ENSG00000163444.11	ENSG00000163444	TMEM183A	-0.0191872319807462	0.246661080981405	-0.560714907461339	0.575332685106788	0.998591218466416	Exon	Hippocampus
e781847	ENSG00000087301.8	ENSG00000087301	TXNDC16	-0.0327698675842696	-1.2967630290361	-0.560710002454875	0.575336025965743	0.998591218466416	Exon	Hippocampus
e704210	ENSG00000161813.21	ENSG00000161813	LARP4	-0.0335580427744038	-1.2766421653995	-0.560706948672706	0.575338105938194	0.998591218466416	Exon	Hippocampus
e1022162	ENSG00000129351.17	ENSG00000129351	ILF3	0.0233012972010769	-0.89210217163795	0.560705835921919	0.575338863848733	0.998591218466416	Exon	Hippocampus
e779639	ENSG00000187790.10	ENSG00000187790	FANCM	0.0407138398684195	-2.7725064958092	0.560703291875251	0.575340596637228	0.998591218466416	Exon	Hippocampus
e672333	ENSG00000223953.5	ENSG00000223953	C1QTNF5	-0.0920146153452782	-2.88964053938627	-0.560700711205795	0.575342354372586	0.998591218466416	Exon	Hippocampus
e357923	ENSG00000169302.14	ENSG00000169302	STK32A	0.0406535353664219	-2.18433453986222	0.560699258030092	0.575343344154986	0.998591218466416	Exon	Hippocampus
e575589	ENSG00000150093.18	ENSG00000150093	ITGB1	-0.0289822649044619	1.5951172112535	-0.560698523958981	0.575343844143468	0.998591218466416	Exon	Hippocampus
e315377	ENSG00000137601.15	ENSG00000137601	NEK1	0.0253684904511414	-0.489332788050863	0.560698513557191	0.575343851228307	0.998591218466416	Exon	Hippocampus
e501941	ENSG00000104218.14	ENSG00000104218	CSPP1	-0.0240427726652381	-1.05955845838225	-0.560692035719488	0.575348263404137	0.998591218466416	Exon	Hippocampus
e880103	ENSG00000103502.13	ENSG00000103502	CDIPT	0.0215761822296675	0.538199171712882	0.560684076059223	0.575353684898879	0.998591218466416	Exon	Hippocampus
e90566	ENSG00000159176.13	ENSG00000159176	CSRP1	0.030586619885493	1.90386758236018	0.560671237965031	0.575362429250322	0.998591218466416	Exon	Hippocampus
e532091	ENSG00000221829.9	ENSG00000221829	FANCG	-0.0383689153056893	-2.93402704429727	-0.560670324542069	0.575363051408263	0.998591218466416	Exon	Hippocampus
e242870	ENSG00000145087.12	ENSG00000145087	STXBP5L	0.0381216872027656	2.10550600756924	0.560668648113634	0.575364193271414	0.998591218466416	Exon	Hippocampus
e739517	ENSG00000089159.16	ENSG00000089159	PXN	-0.0486013031788569	-2.64943653412584	-0.560666195188457	0.575365864030548	0.998591218466416	Exon	Hippocampus
e954452	ENSG00000108424.9	ENSG00000108424	KPNB1	0.017430494860742	0.507005401125556	0.560657919456922	0.575371500890507	0.998591218466416	Exon	Hippocampus
e559059	ENSG00000130723.17	ENSG00000130723	PRRC2B	-0.0245210064637573	0.995642229628995	-0.560641878562476	0.575382426920761	0.998591218466416	Exon	Hippocampus
e1106408	ENSG00000142168.14	ENSG00000142168	SOD1	0.0480112596816993	-2.75604107970231	0.560639509655793	0.575384040476663	0.998591218466416	Exon	Hippocampus
e896242	ENSG00000124074.11	ENSG00000124074	ENKD1	-0.0389042501962704	-2.50423577009657	-0.560631836931546	0.575389266686921	0.998591218466416	Exon	Hippocampus
e443424	ENSG00000249319.2	ENSG00000249319		0.0182991288868678	0.570200097715481	0.560630616738663	0.575390097812905	0.998591218466416	Exon	Hippocampus
e295910	ENSG00000145284.11	ENSG00000145284	SCD5	-0.017432570909453	3.24860608588263	-0.560628682795083	0.57539141510643	0.998591218466416	Exon	Hippocampus
e846602	ENSG00000177082.12	ENSG00000177082	WDR73	-0.0320573124755299	-1.7654027867422	-0.560625605418706	0.575393511244975	0.998591218466416	Exon	Hippocampus
e944549	ENSG00000188895.11	ENSG00000188895	MSL1	0.0177270415766577	1.12928317029543	0.560620087456361	0.575397269784738	0.998591218466416	Exon	Hippocampus
e646340	ENSG00000174744.13	ENSG00000174744	BRMS1	-0.0231720177345839	-0.0377365222903917	-0.560609706718288	0.57540434061788	0.998591218466416	Exon	Hippocampus
e1038325	ENSG00000198521.11	ENSG00000198521	ZNF43	-0.0238924266153994	-0.73887944589024	-0.560608704234501	0.575405023461257	0.998591218466416	Exon	Hippocampus
e471767	ENSG00000105875.13	ENSG00000105875	WDR91	0.0272093741552179	-1.20857267995713	0.560607733182221	0.575405684895382	0.998591218466416	Exon	Hippocampus
e470814	ENSG00000128585.17	ENSG00000128585	MKLN1	-0.0181920307841719	2.23436297571638	-0.560604255177846	0.575408053947698	0.998591218466416	Exon	Hippocampus
e869456	ENSG00000166780.10	ENSG00000166780	C16orf45	0.0279141710548417	4.88848233810586	0.560602666692783	0.575409135950239	0.998591218466416	Exon	Hippocampus
e375255	ENSG00000145979.17	ENSG00000145979	TBC1D7	0.0249752619357029	-0.574421023265459	0.560592920175331	0.575415774848182	0.998591218466416	Exon	Hippocampus
e30314	ENSG00000164008.14	ENSG00000164008	C1orf50	-0.0164162704095566	0.156784332382306	-0.56058985379265	0.575417863540376	0.998591218466416	Exon	Hippocampus
e432031	ENSG00000164548.10	ENSG00000164548	TRA2A	-0.0179473664327881	1.16240549750573	-0.560587433246429	0.575419512318208	0.998591218466416	Exon	Hippocampus
e242797	ENSG00000144840.8	ENSG00000144840	RABL3	0.0160656596056991	0.788212002281416	0.560586413184472	0.575420207143678	0.998591218466416	Exon	Hippocampus
e1006742	ENSG00000129951.18	ENSG00000129951	PLPPR3	0.04763374291982	-1.33674533824432	0.56058393001662	0.575421898580121	0.998591218466416	Exon	Hippocampus
e570853	ENSG00000152457.17	ENSG00000152457	DCLRE1C	0.0410749869863488	-2.62521533968776	0.560575709978037	0.575427497764485	0.998591218466416	Exon	Hippocampus
e142519	ENSG00000135976.16	ENSG00000135976	ANKRD36	0.0434934712582893	-1.07781282350488	0.560575560045486	0.575427599893199	0.998591218466416	Exon	Hippocampus
e783613	ENSG00000070269.13	ENSG00000070269	TMEM260	0.0352505917296105	-1.87940753328379	0.560567681717285	0.575432966341879	0.998591218466416	Exon	Hippocampus
e449336	ENSG00000234456.7	ENSG00000234456	MAGI2-AS3	0.0241849993707556	0.192734026967905	0.560561854014854	0.575436935989447	0.998591218466416	Exon	Hippocampus
e206878	ENSG00000131378.13	ENSG00000131378	RFTN1	0.0378817948212515	-1.42745150188041	0.560559608044003	0.575438465877606	0.998591218466416	Exon	Hippocampus
e325525	ENSG00000152582.13	ENSG00000152582	SPEF2	0.0401097788348298	1.00462035775833	0.560557823492829	0.575439681461858	0.998591218466416	Exon	Hippocampus
e637009	ENSG00000134780.9	ENSG00000134780	DAGLA	-0.0366693483514351	-0.42258735439004	-0.560554798724585	0.575441741848619	0.998591218466416	Exon	Hippocampus
e592504	ENSG00000138190.16	ENSG00000138190	EXOC6	0.022362089064323	0.41667184576562	0.560553181093742	0.575442843734531	0.998591218466416	Exon	Hippocampus
e672346	ENSG00000235718.8	ENSG00000235718	MFRP	0.190140955126684	-3.90548253217424	0.560551822529067	0.575443769152425	0.998591218466416	Exon	Hippocampus
e1162946	ENSG00000241343.9	ENSG00000241343	RPL36A	0.0224222770639179	3.5065081617842	0.560551217812271	0.575444181069547	0.998591218466416	Exon	Hippocampus
e640266	ENSG00000072518.20	ENSG00000072518	MARK2	-0.0273959443021462	-0.668594795010419	-0.560546812173432	0.575447182078681	0.998591218466416	Exon	Hippocampus
e642488	ENSG00000110046.12	ENSG00000110046	ATG2A	-0.0322218840621035	-2.08524461176902	-0.560542204191923	0.57545032092644	0.998591218466416	Exon	Hippocampus
e868370	ENSG00000262454.2	ENSG00000262454	MIR193BHG	-0.0456340875151607	-2.6581636938343	-0.560541232365889	0.575450982912332	0.998591218466416	Exon	Hippocampus
e583694	ENSG00000138346.14	ENSG00000138346	DNA2	-0.0290407503920794	-1.4636245365849	-0.560540941602331	0.575451180973954	0.998591218466416	Exon	Hippocampus
e572626	ENSG00000165309.13	ENSG00000165309	ARMC3	-0.105536124164746	-2.29902959962631	-0.560539125302344	0.575452418197555	0.998591218466416	Exon	Hippocampus
e1144548	ENSG00000005302.17	ENSG00000005302	MSL3	0.0216536107310369	-0.406901179218895	0.560538624010414	0.575452759666812	0.998591218466416	Exon	Hippocampus
e1036957	ENSG00000105705.15	ENSG00000105705	SUGP1	0.0191104681002234	0.5571187631936	0.560537927525092	0.575453234097762	0.998591218466416	Exon	Hippocampus
e649683	ENSG00000110721.11	ENSG00000110721	CHKA	-0.0313014375184008	-1.06370869725666	-0.56053749710559	0.575453527290442	0.998591218466416	Exon	Hippocampus
e722001	ENSG00000187109.13	ENSG00000187109	NAP1L1	0.0168546147979636	3.17069020182783	0.56053475942822	0.575455392140138	0.998591218466416	Exon	Hippocampus
e855564	ENSG00000103266.10	ENSG00000103266	STUB1	-0.0183777317424474	0.355913792043231	-0.560528335281753	0.575459768148261	0.998591218466416	Exon	Hippocampus
e943073	ENSG00000131748.15	ENSG00000131748	STARD3	-0.0212518936136119	-0.548806122134089	-0.560522596958854	0.575463676999576	0.998591218466416	Exon	Hippocampus
e54811	ENSG00000116337.15	ENSG00000116337	AMPD2	0.0276158455238573	0.143504273113279	0.560519810407035	0.575465575157453	0.998591218466416	Exon	Hippocampus
e741731	ENSG00000184047.15	ENSG00000184047	DIABLO	0.0294109660516734	-2.18859388566906	0.560515819465136	0.57546829373321	0.998591218466416	Exon	Hippocampus
e698218	ENSG00000151239.13	ENSG00000151239	TWF1	0.0255741693526991	-0.790485612930702	0.560511688931599	0.575471107403323	0.998591218466416	Exon	Hippocampus
e116430	ENSG00000138028.14	ENSG00000138028	CGREF1	0.05346345684605	-2.87825798919331	0.560502287879837	0.575477511311834	0.998591218466416	Exon	Hippocampus
e485923	ENSG00000104763.18	ENSG00000104763	ASAH1	0.0215623950328344	1.55875167730984	0.560499786803571	0.575479215027281	0.998591218466416	Exon	Hippocampus
e131357	ENSG00000087338.4	ENSG00000087338	GMCL1	0.0284756524929722	-1.06464535193199	0.560499160812491	0.575479641448348	0.998591218466416	Exon	Hippocampus
e621124	ENSG00000110700.6	ENSG00000110700	RPS13	-0.0242025989022081	3.15031305307619	-0.560492726458895	0.575484024497007	0.998591218466416	Exon	Hippocampus
e491695	ENSG00000012232.8	ENSG00000012232	EXTL3	0.0290277471619946	-0.30074293607255	0.560491764846939	0.575484679543497	0.998591218466416	Exon	Hippocampus
e1119175	ENSG00000185838.13	ENSG00000185838	GNB1L	0.0373662868118109	-2.24750772063063	0.560482588798157	0.575490930251622	0.998591218466416	Exon	Hippocampus
e1031829	ENSG00000072954.6	ENSG00000072954	TMEM38A	0.0563376424140713	-2.49521563211885	0.560474828424336	0.575496216629616	0.998591218466416	Exon	Hippocampus
e1055721	ENSG00000167380.16	ENSG00000167380	ZNF226	0.0197510188905574	-0.223868306681082	0.560464954584082	0.575502942737334	0.998591218466416	Exon	Hippocampus
e520653	ENSG00000104524.13	ENSG00000104524	PYCRL	-0.0297484771466119	-1.10995882267392	-0.560463747809369	0.57550376480066	0.998591218466416	Exon	Hippocampus
e826146	ENSG00000104093.13	ENSG00000104093	DMXL2	0.026743465656205	-0.0701259045307384	0.560463734944845	0.575503773564067	0.998591218466416	Exon	Hippocampus
e1147148	ENSG00000177189.12	ENSG00000177189	RPS6KA3	0.0401027628892149	-2.63751462105632	0.560451374560923	0.575512193575681	0.998591218466416	Exon	Hippocampus
e56719	ENSG00000007341.18	ENSG00000007341	ST7L	0.0251367353696492	-1.19107357627468	0.560435948655137	0.575522701932049	0.998591218466416	Exon	Hippocampus
e995349	ENSG00000141428.16	ENSG00000141428	C18orf21	0.0337561460193455	-2.31227824527251	0.560431590734317	0.575525670628992	0.998591218466416	Exon	Hippocampus
e121215	ENSG00000115825.9	ENSG00000115825	PRKD3	-0.0285635403750718	1.56188037325459	-0.560422402927919	0.575531929557876	0.998591218466416	Exon	Hippocampus
e121233	ENSG00000115825.9	ENSG00000115825	PRKD3	-0.0285635403750718	1.56188037325459	-0.560422402927919	0.575531929557876	0.998591218466416	Exon	Hippocampus
e172885	ENSG00000138434.16	ENSG00000138434	SSFA2	0.0233606235394306	0.3853639598427	0.560420098078173	0.575533499675548	0.998591218466416	Exon	Hippocampus
e376079	ENSG00000137177.19	ENSG00000137177	KIF13A	0.0243425862390462	2.08249001976108	0.560419980905619	0.575533579496292	0.998591218466416	Exon	Hippocampus
e391809	ENSG00000124593.14	ENSG00000124593	PRICKLE4	-0.0346528212562612	-1.60595114197714	-0.560419899375386	0.575533635036639	0.998591218466416	Exon	Hippocampus
e481145	ENSG00000126870.15	ENSG00000126870	WDR60	-0.0268833058882564	-1.03048449979501	-0.560418978068755	0.57553426265295	0.998591218466416	Exon	Hippocampus
e555896	ENSG00000136811.16	ENSG00000136811	ODF2	0.0279545155488278	-0.515743544100256	0.560415117288198	0.575536892713366	0.998591218466416	Exon	Hippocampus
e1068247	ENSG00000105379.9	ENSG00000105379	ETFB	0.0172554178535418	1.35871057308411	0.560411858151665	0.575539112923242	0.998591218466416	Exon	Hippocampus
e1082361	ENSG00000125868.15	ENSG00000125868	DSTN	-0.0233459010906485	3.1657399988341	-0.560411231105559	0.575539540084076	0.998591218466416	Exon	Hippocampus
e1087653	ENSG00000131069.19	ENSG00000131069	ACSS2	-0.0440597861592838	-3.03319265090524	-0.560406655444381	0.57554265715326	0.998591218466416	Exon	Hippocampus
e232864	ENSG00000163634.11	ENSG00000163634	THOC7	0.0188164551178565	0.748589256703055	0.560405359426933	0.57554354003828	0.998591218466416	Exon	Hippocampus
e1021797	ENSG00000129347.19	ENSG00000129347	KRI1	-0.0347670626769919	-2.58368945168208	-0.560404192542455	0.575544334954691	0.998591218466416	Exon	Hippocampus
e477465	ENSG00000133574.9	ENSG00000133574	GIMAP4	-0.0359135232780215	1.28766894759624	-0.560397675617523	0.575548774487349	0.998591218466416	Exon	Hippocampus
e781934	ENSG00000197930.12	ENSG00000197930	ERO1A	0.0322457224125202	-1.03603319561693	0.560395025556802	0.575550579796067	0.998591218466416	Exon	Hippocampus
e729541	ENSG00000111666.10	ENSG00000111666	CHPT1	-0.0233523316249293	0.979645939381563	-0.560393767144722	0.575551437068798	0.998591218466416	Exon	Hippocampus
e721727	ENSG00000166006.12	ENSG00000166006	KCNC2	0.0442060345533384	0.063462373828533	0.560391609780161	0.575552906739672	0.998591218466416	Exon	Hippocampus
e628029	ENSG00000151348.13	ENSG00000151348	EXT2	-0.0197956062447067	-0.265688250101907	-0.560389869058176	0.575554092580604	0.998591218466416	Exon	Hippocampus
e378540	ENSG00000137185.11	ENSG00000137185	ZSCAN9	0.0256373833960681	-0.176552609652497	0.56038804929605	0.575555332267694	0.998591218466416	Exon	Hippocampus
e1085842	ENSG00000101336.12	ENSG00000101336	HCK	0.0625063359648954	-1.60469327640242	0.560387738076971	0.575555544281396	0.998591218466416	Exon	Hippocampus
e448490	ENSG00000186088.15	ENSG00000186088	GSAP	-0.0249236423574571	-1.20031196167084	-0.560387223349955	0.575555894932152	0.998591218466416	Exon	Hippocampus
e567958	ENSG00000134470.20	ENSG00000134470	IL15RA	-0.0627181623744612	-3.29740637639509	-0.560383917010631	0.57555814733312	0.998591218466416	Exon	Hippocampus
e516189	ENSG00000155897.9	ENSG00000155897	ADCY8	0.0300885948657529	-1.08900789763314	0.560379294650335	0.575561296263389	0.998591218466416	Exon	Hippocampus
e908015	ENSG00000174177.12	ENSG00000174177	CTU2	-0.0356774303304029	-2.32163658642791	-0.560375944747735	0.575563578351462	0.998591218466416	Exon	Hippocampus
e673866	ENSG00000023171.15	ENSG00000023171	GRAMD1B	0.0238927206813689	1.17831386059087	0.560373947408231	0.575564939021323	0.998591218466416	Exon	Hippocampus
e32506	ENSG00000117419.14	ENSG00000117419	ERI3	-0.0359318899089863	-2.89885629183863	-0.560368857579227	0.575568406429183	0.998591218466416	Exon	Hippocampus
e173879	ENSG00000144366.15	ENSG00000144366	GULP1	0.0716552177893003	-1.72925787800269	0.560364844657094	0.575571140209295	0.998591218466416	Exon	Hippocampus
e625041	ENSG00000148950.9	ENSG00000148950	IMMP1L	-0.0390602116085609	-2.79800452621098	-0.560363140828944	0.575572300934281	0.998591218466416	Exon	Hippocampus
e649936	ENSG00000110075.14	ENSG00000110075	PPP6R3	0.0247543639279745	-0.808066850676557	0.560363076059222	0.575572345058374	0.998591218466416	Exon	Hippocampus
e128341	ENSG00000162928.8	ENSG00000162928	PEX13	0.0242869004413471	-1.04984388080494	0.560362286868237	0.57557288269145	0.998591218466416	Exon	Hippocampus
e45242	ENSG00000117054.13	ENSG00000117054	ACADM	0.0310794484016772	2.02514637546996	0.56036142926095	0.575573466933117	0.998591218466416	Exon	Hippocampus
e44142	ENSG00000116754.13	ENSG00000116754	SRSF11	-0.0206325734401482	1.01097489201233	-0.56035493537158	0.575577890879413	0.998591218466416	Exon	Hippocampus
e892175	ENSG00000103037.11	ENSG00000103037	SETD6	0.0258180751098184	-1.40209451109215	0.560353542949963	0.575578839465343	0.998591218466416	Exon	Hippocampus
e370948	ENSG00000161011.19	ENSG00000161011	SQSTM1	0.018314395210422	3.69942877564835	0.560345933245933	0.57558402358223	0.998591218466416	Exon	Hippocampus
e170154	ENSG00000155657.25	ENSG00000155657	TTN	0.0598170375062149	-2.66801117943591	0.560344348154263	0.575585103429971	0.998591218466416	Exon	Hippocampus
e450786	ENSG00000135185.11	ENSG00000135185	TMEM243	0.0267077988127864	-1.30478016624221	0.560343800614217	0.575585476443246	0.998591218466416	Exon	Hippocampus
e1128971	ENSG00000133422.12	ENSG00000133422	MORC2	-0.0252351668709896	-0.286441008569115	-0.560341422024514	0.575587096865845	0.998591218466416	Exon	Hippocampus
e837986	ENSG00000159322.17	ENSG00000159322	ADPGK	-0.021538818163248	-0.203820832338325	-0.560339905695377	0.57558812987153	0.998591218466416	Exon	Hippocampus
e930067	ENSG00000171928.13	ENSG00000171928	TVP23B	-0.040406373386684	-1.61002138956289	-0.560332126375281	0.575593429580323	0.998591218466416	Exon	Hippocampus
e831362	ENSG00000138613.13	ENSG00000138613	APH1B	-0.025233220676358	-0.589328408456072	-0.560331671223162	0.575593739656168	0.998591218466416	Exon	Hippocampus
e165035	ENSG00000081479.12	ENSG00000081479	LRP2	0.0637005026675812	-1.95291597448306	0.560331091505201	0.575594134593558	0.998591218466416	Exon	Hippocampus
e1162995	ENSG00000196440.11	ENSG00000196440	ARMCX4	-0.0267490753793167	-0.936258759036577	-0.560329668489839	0.575595104034433	0.998591218466416	Exon	Hippocampus
e856518	ENSG00000103227.18	ENSG00000103227	LMF1	-0.0343655683277961	-1.67047954494388	-0.560327380021252	0.575596663074034	0.998591218466416	Exon	Hippocampus
e910535	ENSG00000141013.15	ENSG00000141013	GAS8	0.0272511714133606	-0.973039746517057	0.560327353859421	0.575596680897026	0.998591218466416	Exon	Hippocampus
e416733	ENSG00000152818.18	ENSG00000152818	UTRN	-0.0361364726141377	-0.281268990334786	-0.560327301509215	0.575596716561094	0.998591218466416	Exon	Hippocampus
e777538	ENSG00000092020.10	ENSG00000092020	PPP2R3C	0.0252903823320934	0.55943695410552	0.560327267235282	0.575596739910532	0.998591218466416	Exon	Hippocampus
e1001485	ENSG00000049759.17	ENSG00000049759	NEDD4L	0.0363236859441842	0.0578469450495522	0.560321294420281	0.575600808953625	0.998591218466416	Exon	Hippocampus
e56988	ENSG00000155363.18	ENSG00000155363	MOV10	-0.0340088950908725	-1.98183105475886	-0.56032021820961	0.575601542134924	0.998591218466416	Exon	Hippocampus
e268888	ENSG00000127241.16	ENSG00000127241	MASP1	-0.0421709424629495	-0.877926120369344	-0.560318771960593	0.575602527409938	0.998591218466416	Exon	Hippocampus
e30213	ENSG00000117385.15	ENSG00000117385	P3H1	-0.0257542429178283	-1.2152315982004	-0.560314813158391	0.575605224396948	0.998591218466416	Exon	Hippocampus
e1111611	ENSG00000141956.13	ENSG00000141956	PRDM15	-0.0362964460693872	-2.30715369703437	-0.560302434174965	0.575613657783839	0.998591218466416	Exon	Hippocampus
e225434	ENSG00000164080.13	ENSG00000164080	RAD54L2	-0.0183792200600226	0.862311933682798	-0.560295373280832	0.57561846816082	0.998591218466416	Exon	Hippocampus
e466942	ENSG00000106278.11	ENSG00000106278	PTPRZ1	-0.0252185292020072	2.13375233386829	-0.560293256595982	0.575619910198913	0.998591218466416	Exon	Hippocampus
e607856	ENSG00000127884.4	ENSG00000127884	ECHS1	-0.0158326972398402	1.66261800473847	-0.560293146058453	0.575619985505082	0.998591218466416	Exon	Hippocampus
e256536	ENSG00000152601.17	ENSG00000152601	MBNL1	-0.016155322385905	1.09310271521724	-0.560290196963286	0.575621994643986	0.998591218466416	Exon	Hippocampus
e622151	ENSG00000166788.9	ENSG00000166788	SAAL1	0.0241933798089234	-1.76871261796225	0.560287299360975	0.575623968705437	0.998591218466416	Exon	Hippocampus
e662283	ENSG00000149972.10	ENSG00000149972	CNTN5	0.0581176292436009	-1.1143402076115	0.560282602996193	0.575627168224018	0.998591218466416	Exon	Hippocampus
e557957	ENSG00000187239.16	ENSG00000187239	FNBP1	0.0260546171844158	1.45857235982941	0.560280826101837	0.575628378780928	0.998591218466416	Exon	Hippocampus
e1051694	ENSG00000167578.17	ENSG00000167578	RAB4B	-0.0290672051999972	-0.923081549960046	-0.560277987089716	0.575630312936541	0.998591218466416	Exon	Hippocampus
e654234	ENSG00000054965.10	ENSG00000054965	FAM168A	-0.0305706338153076	-2.2219683799579	-0.56027347647693	0.575633385922729	0.998591218466416	Exon	Hippocampus
e235777	ENSG00000175161.13	ENSG00000175161	CADM2	-0.030418078523994	2.20311163846461	-0.560271449565154	0.575634766817879	0.998591218466416	Exon	Hippocampus
e541238	ENSG00000156345.17	ENSG00000156345	CDK20	0.0188817445651678	2.4639872980143	0.560242711074817	0.575654345955487	0.998591218466416	Exon	Hippocampus
e909002	ENSG00000167526.13	ENSG00000167526	RPL13	-0.0194624249722411	3.76112003723262	-0.560240657835772	0.575655744811054	0.998591218466416	Exon	Hippocampus
e681427	ENSG00000111218.11	ENSG00000111218	PRMT8	0.0537911985174519	-2.0045969253335	0.560239220439488	0.575656724098765	0.998591218466416	Exon	Hippocampus
e198145	ENSG00000115677.16	ENSG00000115677	HDLBP	-0.0175926957631299	2.43782336426472	-0.560234174009893	0.575660162201071	0.998591218466416	Exon	Hippocampus
e406036	ENSG00000132429.9	ENSG00000132429	POPDC3	0.0352751630513999	-1.41268118206376	0.56023034393464	0.575662771614937	0.998591218466416	Exon	Hippocampus
e235218	ENSG00000185008.17	ENSG00000185008	ROBO2	0.0326638822683861	0.306565741464761	0.560225046773996	0.575666380557041	0.998591218466416	Exon	Hippocampus
e113890	ENSG00000119778.14	ENSG00000119778	ATAD2B	-0.0349098059029187	-2.07100004270522	-0.560218546710452	0.5756708090485	0.998591218466416	Exon	Hippocampus
e1121846	ENSG00000100023.18	ENSG00000100023	PPIL2	-0.028947945982995	-1.30138979476506	-0.560214018555689	0.57567389408861	0.998591218466416	Exon	Hippocampus
e431067	ENSG00000105866.13	ENSG00000105866	SP4	0.0189740653947017	2.30401815279864	0.560208669045372	0.575677538729862	0.998591218466416	Exon	Hippocampus
e1095894	ENSG00000124126.13	ENSG00000124126	PREX1	0.0276261544225526	0.127497973051836	0.560204897528928	0.575680108284603	0.998591218466416	Exon	Hippocampus
e370367	ENSG00000169045.17	ENSG00000169045	HNRNPH1	-0.022411263763592	0.705460210423469	-0.560200739995183	0.575682940841341	0.998591218466416	Exon	Hippocampus
e1153465	ENSG00000068308.13	ENSG00000068308	OTUD5	0.0232882329050682	0.119324125314345	0.560199104306023	0.575684055249587	0.998591218466416	Exon	Hippocampus
e326353	ENSG00000197603.13	ENSG00000197603	C5orf42	-0.0156104200473442	0.244157934984618	-0.560196788495773	0.575685633031576	0.998591218466416	Exon	Hippocampus
e340256	ENSG00000081189.14	ENSG00000081189	MEF2C	0.0580457864315746	-3.17957625730901	0.560190110994716	0.575690182483543	0.998591218466416	Exon	Hippocampus
e39237	ENSG00000162390.17	ENSG00000162390	ACOT11	-0.0546148252787462	-0.121529272467256	-0.560190027696583	0.575690239235548	0.998591218466416	Exon	Hippocampus
e185234	ENSG00000163466.15	ENSG00000163466	ARPC2	-0.0230417847473788	2.3216622589371	-0.560179124116223	0.575697667996956	0.998591218466416	Exon	Hippocampus
e407680	ENSG00000053328.8	ENSG00000053328	METTL24	-0.0478128140229556	-2.6632478830854	-0.560163709240986	0.575708170444061	0.998591218466416	Exon	Hippocampus
e160186	ENSG00000157827.19	ENSG00000157827	FMNL2	0.0299789914858816	0.618379940734112	0.560163485615286	0.575708322805164	0.998591218466416	Exon	Hippocampus
e1161261	ENSG00000147145.12	ENSG00000147145	LPAR4	0.0616424974076674	-3.12034034352878	0.560162872722287	0.575708740382729	0.998591218466416	Exon	Hippocampus
e58971	ENSG00000163399.15	ENSG00000163399	ATP1A1	0.028346105567283	2.06241207297733	0.560162317787188	0.575709118472417	0.998591218466416	Exon	Hippocampus
e223921	ENSG00000003756.16	ENSG00000003756	RBM5	0.0172991023761808	0.923006606715689	0.560162105891294	0.575709262841858	0.998591218466416	Exon	Hippocampus
e760276	ENSG00000234377.7	ENSG00000234377	RNF219-AS1	-0.0424258263270943	-1.80772726423806	-0.560160028520992	0.575710678201898	0.998591218466416	Exon	Hippocampus
e1089965	ENSG00000080845.17	ENSG00000080845	DLGAP4	-0.0374805952141499	-1.17960963893882	-0.560157642376133	0.575712303939163	0.998591218466416	Exon	Hippocampus
e393138	ENSG00000112659.13	ENSG00000112659	CUL9	-0.03069286812615	-1.82225569319897	-0.560156343713021	0.575713188750155	0.998591218466416	Exon	Hippocampus
e627748	ENSG00000149084.12	ENSG00000149084	HSD17B12	0.0250543677114743	1.45857273253043	0.560155971506154	0.57571344234393	0.998591218466416	Exon	Hippocampus
e1008766	ENSG00000115266.11	ENSG00000115266	APC2	0.0487357479578487	-3.00961753347559	0.560152630933501	0.575715718361351	0.998591218466416	Exon	Hippocampus
e711727	ENSG00000257411.1	ENSG00000257411		0.0532827056524729	-2.26554088010477	0.560144653963022	0.575721153292221	0.998591218466416	Exon	Hippocampus
e332464	ENSG00000113597.17	ENSG00000113597	TRAPPC13	0.0287313473701841	-1.02169766592125	0.560137153491217	0.575726263593543	0.998591218466416	Exon	Hippocampus
e957800	ENSG00000167107.12	ENSG00000167107	ACSF2	0.0302065774726312	-1.45237614697638	0.560131945213166	0.575729812165662	0.998591218466416	Exon	Hippocampus
e161509	ENSG00000136536.14	ENSG00000136536	MARCH7	0.027358836446979	-1.39086298752441	0.560129733044358	0.575731319392584	0.998591218466416	Exon	Hippocampus
e319803	ENSG00000073578.16	ENSG00000073578	SDHA	0.0202342406654532	0.0311115187407819	0.560129528902749	0.575731458481399	0.998591218466416	Exon	Hippocampus
e378000	ENSG00000026950.16	ENSG00000026950	BTN3A1	-0.0316895561538338	-1.54842486945824	-0.560121692179597	0.575736797926893	0.998591218466416	Exon	Hippocampus
e934883	ENSG00000109118.13	ENSG00000109118	PHF12	0.020329376160022	-0.767054877682555	0.560121295144478	0.575737068442035	0.998591218466416	Exon	Hippocampus
e146237	ENSG00000135974.9	ENSG00000135974	C2orf49	-0.0195525333132811	-0.41559372779258	-0.560119501633296	0.575738290430234	0.998591218466416	Exon	Hippocampus
e218862	ENSG00000164050.12	ENSG00000164050	PLXNB1	-0.0286957654622839	0.0494304831843818	-0.560098595383984	0.575752534753275	0.998591218466416	Exon	Hippocampus
e201338	ENSG00000070950.9	ENSG00000070950	RAD18	-0.0341559515661848	-2.59250374031666	-0.560095119782657	0.575754902845514	0.998591218466416	Exon	Hippocampus
e808166	ENSG00000180229.12	ENSG00000180229	HERC2P3	-0.0642197052480189	-2.75409837653185	-0.560070046768784	0.575771986417407	0.998591218466416	Exon	Hippocampus
e265352	ENSG00000161204.11	ENSG00000161204	ABCF3	-0.0230755125566595	-1.49781390922806	-0.560067118760008	0.575773981440489	0.998591218466416	Exon	Hippocampus
e312845	ENSG00000164114.18	ENSG00000164114	MAP9	-0.024920706750346	-0.0691639534843883	-0.560065150403057	0.575775322598676	0.998591218466416	Exon	Hippocampus
e665748	ENSG00000086848.14	ENSG00000086848	ALG9	-0.0176539421138234	-0.232170949253081	-0.560061775063612	0.575777622420829	0.998591218466416	Exon	Hippocampus
e568441	ENSG00000237943.6	ENSG00000237943	PRKCQ-AS1	0.0404841121986699	-0.918585316428179	0.560055339392207	0.575782007443622	0.998591218466416	Exon	Hippocampus
e568443	ENSG00000237943.6	ENSG00000237943	PRKCQ-AS1	0.0404841121986699	-0.918585316428179	0.560055339392207	0.575782007443622	0.998591218466416	Exon	Hippocampus
e719420	ENSG00000111581.9	ENSG00000111581	NUP107	0.0264716361359029	-1.20797319285092	0.560048013959453	0.575786998735375	0.998591218466416	Exon	Hippocampus
e767331	ENSG00000165792.17	ENSG00000165792	METTL17	-0.0259349728799714	-1.30594413029471	-0.560036335525975	0.57579495605086	0.998591218466416	Exon	Hippocampus
e65767	ENSG00000143379.12	ENSG00000143379	SETDB1	0.0205999457158014	-0.562327895938414	0.560033601620246	0.575796818855353	0.998591218466416	Exon	Hippocampus
e1174333	ENSG00000130822.15	ENSG00000130822	PNCK	0.0386924389544319	0.425618106553827	0.560026813007425	0.57580144443264	0.998591218466416	Exon	Hippocampus
e625827	ENSG00000176102.11	ENSG00000176102	CSTF3	0.0256919623306393	-0.855936706681396	0.560025278784111	0.575802489813378	0.998591218466416	Exon	Hippocampus
e529057	ENSG00000188352.12	ENSG00000188352	FOCAD	0.0415068127310853	1.29928184609369	0.560022191451183	0.575804593446227	0.998591218466416	Exon	Hippocampus
e727160	ENSG00000059758.7	ENSG00000059758	CDK17	0.0194874634667049	2.28147717616338	0.560006664576468	0.575815173132645	0.998591218466416	Exon	Hippocampus
e1107357	ENSG00000142188.16	ENSG00000142188	TMEM50B	0.0206339151716978	1.15113938121373	0.560003395477943	0.575817400639485	0.998591218466416	Exon	Hippocampus
e104658	ENSG00000116957.12	ENSG00000116957	TBCE	-0.0258859772834854	-1.24914454473267	-0.559985361878272	0.575829688493876	0.998591218466416	Exon	Hippocampus
e719937	ENSG00000166225.8	ENSG00000166225	FRS2	0.0252667694160121	-0.484928666932013	0.559984141624834	0.575830519962792	0.998591218466416	Exon	Hippocampus
e331056	ENSG00000145632.14	ENSG00000145632	PLK2	0.0368873234899907	0.922233431721251	0.55998022474456	0.575833188891051	0.998591218466416	Exon	Hippocampus
e101517	ENSG00000143740.14	ENSG00000143740	SNAP47	0.0201824556807762	1.39308251144052	0.559978318158593	0.575834488024321	0.998591218466416	Exon	Hippocampus
e432143	ENSG00000188732.10	ENSG00000188732	FAM221A	0.0348490031083363	-1.38403240316783	0.559972127042989	0.575838706613291	0.998591218466416	Exon	Hippocampus
e198315	ENSG00000168385.17	ENSG00000168385	SEPT2	-0.0464840968211098	-2.72030772695943	-0.559966487249241	0.575842549547614	0.998591218466416	Exon	Hippocampus
e30448	ENSG00000164011.17	ENSG00000164011	ZNF691	0.0215087538803226	-0.370140922485316	0.559965785855111	0.575843027475796	0.998591218466416	Exon	Hippocampus
e610960	ENSG00000177830.17	ENSG00000177830	CHID1	-0.0221115921505635	-1.04707737244746	-0.559954969913663	0.575850397454682	0.998591218466416	Exon	Hippocampus
e456600	ENSG00000166526.16	ENSG00000166526	ZNF3	0.0371781614229632	-2.32942566203224	0.559953384694112	0.575851477626511	0.998591218466416	Exon	Hippocampus
e1110502	ENSG00000185658.13	ENSG00000185658	BRWD1	0.0212338376950988	-0.397388444792317	0.559950249682896	0.575853613832364	0.998591218466416	Exon	Hippocampus
e17816	ENSG00000157978.11	ENSG00000157978	LDLRAP1	0.0480934821297999	1.51475888464308	0.559944640788651	0.575857435758757	0.998591218466416	Exon	Hippocampus
e1071196	ENSG00000170892.10	ENSG00000170892	TSEN34	-0.0283006112078943	-0.959258907909435	-0.559938812633433	0.575861407103326	0.998591218466416	Exon	Hippocampus
e400117	ENSG00000135314.12	ENSG00000135314	KHDC1	0.0381435847685999	-2.71489679754165	0.559937295795879	0.575862440688872	0.998591218466416	Exon	Hippocampus
e840476	ENSG00000198794.11	ENSG00000198794	SCAMP5	-0.038827183128796	-2.44459827545606	-0.559930595482951	0.575867006347561	0.998591218466416	Exon	Hippocampus
e491503	ENSG00000168081.8	ENSG00000168081	PNOC	0.0556972153442664	-2.38398747483751	0.559923494507668	0.575871845040223	0.998591218466416	Exon	Hippocampus
e995031	ENSG00000166974.12	ENSG00000166974	MAPRE2	-0.017819172261751	2.52514479634786	-0.559922514605373	0.575872512759319	0.998591218466416	Exon	Hippocampus
e399810	ENSG00000079841.18	ENSG00000079841	RIMS1	0.0510418379533552	-3.26435687263442	0.559919665627533	0.575874454094652	0.998591218466416	Exon	Hippocampus
e939660	ENSG00000006125.16	ENSG00000006125	AP2B1	-0.0177124891325281	2.56975237991828	-0.559910243607453	0.575880874419582	0.998591218466416	Exon	Hippocampus
e1126580	ENSG00000100263.13	ENSG00000100263	RHBDD3	0.0304359276938015	-1.07903025074101	0.559905370554175	0.575884195014383	0.998591218466416	Exon	Hippocampus
e370689	ENSG00000225051.5	ENSG00000225051	HMGB3P22	0.0390440535198261	-2.4824690720881	0.559901251521183	0.575887001811938	0.998591218466416	Exon	Hippocampus
e447884	ENSG00000127952.16	ENSG00000127952	STYXL1	0.0256976445054468	-0.954811797252393	0.559898546958913	0.575888844762289	0.998591218466416	Exon	Hippocampus
e714948	ENSG00000258830.1	ENSG00000258830		0.0233663982012065	0.274961230566377	0.559897681279275	0.575889434656709	0.998591218466416	Exon	Hippocampus
e933521	ENSG00000109103.11	ENSG00000109103	UNC119	-0.0302500561905762	-0.871270046410305	-0.55989160062423	0.575893578165818	0.998591218466416	Exon	Hippocampus
e492674	ENSG00000165392.9	ENSG00000165392	WRN	-0.0237046472552095	-1.29359126867911	-0.559889267611111	0.575895167942553	0.998591218466416	Exon	Hippocampus
e716211	ENSG00000135454.13	ENSG00000135454	B4GALNT1	-0.0433262614703803	-0.569611086688727	-0.559888983485928	0.575895361553096	0.998591218466416	Exon	Hippocampus
e823298	ENSG00000171766.15	ENSG00000171766	GATM	0.0267635170939868	1.66690925911292	0.55988843849629	0.575895732923783	0.998591218466416	Exon	Hippocampus
e54492	ENSG00000143106.12	ENSG00000143106	PSMA5	0.0263720241717181	0.543217623788455	0.559883454201079	0.575899129362684	0.998591218466416	Exon	Hippocampus
e1114612	ENSG00000184787.18	ENSG00000184787	UBE2G2	0.0179337180416167	-0.327559969242054	0.559879880349008	0.575901564691816	0.998591218466416	Exon	Hippocampus
e648641	ENSG00000172725.13	ENSG00000172725	CORO1B	0.0428303342067394	-2.74108725529403	0.559873983732652	0.575905582832314	0.998591218466416	Exon	Hippocampus
e648683	ENSG00000172725.13	ENSG00000172725	CORO1B	0.0428303342067394	-2.74108725529403	0.559873983732652	0.575905582832314	0.998591218466416	Exon	Hippocampus
e360734	ENSG00000197043.13	ENSG00000197043	ANXA6	0.0249368375905962	2.20500057928265	0.559861437296411	0.575914132414189	0.998591218466416	Exon	Hippocampus
e737080	ENSG00000123064.12	ENSG00000123064	DDX54	0.0321699014669539	-2.02971674312126	0.559861282180571	0.575914238115942	0.998591218466416	Exon	Hippocampus
e674361	ENSG00000154134.14	ENSG00000154134	ROBO3	-0.0356620263010087	-1.9924286605276	-0.559859768736224	0.575915269434178	0.998591218466416	Exon	Hippocampus
e978473	ENSG00000087157.18	ENSG00000087157	PGS1	0.0338280085391998	-2.7740287735646	0.559857146996663	0.575917055988777	0.998591218466416	Exon	Hippocampus
e809802	ENSG00000200503.1	ENSG00000200503	SNORD115-5	0.0834334919603989	2.01372637996918	0.559856590357898	0.575917435304269	0.998591218466416	Exon	Hippocampus
e446844	ENSG00000196275.13	ENSG00000196275	GTF2IRD2	-0.0541148966473593	-2.62039968527312	-0.559849475604135	0.575922283587035	0.998591218466416	Exon	Hippocampus
e259201	ENSG00000169255.13	ENSG00000169255	B3GALNT1	0.0239517755414795	3.37517899332836	0.559848680002143	0.575922825743814	0.998591218466416	Exon	Hippocampus
e237907	ENSG00000138468.15	ENSG00000138468	SENP7	0.0263036785647306	-1.07660252296327	0.559842554853815	0.575926999686523	0.998591218466416	Exon	Hippocampus
e666275	ENSG00000204370.8	ENSG00000204370	SDHD	-0.0250110086655872	-0.447157303071154	-0.559839321007233	0.575929203376142	0.998591218466416	Exon	Hippocampus
e666279	ENSG00000204370.8	ENSG00000204370	SDHD	-0.0250110086655872	-0.447157303071154	-0.559839321007233	0.575929203376142	0.998591218466416	Exon	Hippocampus
e200950	ENSG00000196277.15	ENSG00000196277	GRM7	-0.0376546292146562	-0.565585922275016	-0.559827866951234	0.575937008721152	0.998591218466416	Exon	Hippocampus
e162978	ENSG00000082438.15	ENSG00000082438	COBLL1	0.0441388086513462	-0.311459871840278	0.559827081936589	0.575937543669747	0.998591218466416	Exon	Hippocampus
e583881	ENSG00000060339.13	ENSG00000060339	CCAR1	0.0302772686949661	-1.82533669812054	0.559825070191153	0.575938914575688	0.998591218466416	Exon	Hippocampus
e583936	ENSG00000060339.13	ENSG00000060339	CCAR1	0.0302772686949661	-1.82533669812054	0.559825070191153	0.575938914575688	0.998591218466416	Exon	Hippocampus
e38023	ENSG00000121310.16	ENSG00000121310	ECHDC2	-0.0413964415167383	-2.29562523130289	-0.559821194563301	0.575941555630525	0.998591218466416	Exon	Hippocampus
e761191	ENSG00000185352.8	ENSG00000185352	HS6ST3	0.0455578165161892	5.48228809833731	0.559818451725702	0.575943424746507	0.998591218466416	Exon	Hippocampus
e719412	ENSG00000111581.9	ENSG00000111581	NUP107	-0.0240375941928361	-1.22144589064973	-0.559813858582257	0.575946554766119	0.998591218466416	Exon	Hippocampus
e208169	ENSG00000170142.11	ENSG00000170142	UBE2E1	0.0223497375400717	2.48519829648094	0.559813808862806	0.575946588647721	0.998591218466416	Exon	Hippocampus
e852080	ENSG00000103852.12	ENSG00000103852	TTC23	0.0429436432652479	-2.60039024448351	0.559809536268882	0.575949500234646	0.998591218466416	Exon	Hippocampus
e770206	ENSG00000100462.15	ENSG00000100462	PRMT5	0.0172814830938199	0.739137413181324	0.559804229696297	0.575953116442771	0.998591218466416	Exon	Hippocampus
e840663	ENSG00000140365.15	ENSG00000140365	COMMD4	-0.0322857171522805	-2.36354316198253	-0.559801265563209	0.575955136380659	0.998591218466416	Exon	Hippocampus
e537093	ENSG00000119139.17	ENSG00000119139	TJP2	0.0394462545954973	-0.491293047334384	0.559798956772906	0.575956709731033	0.998591218466416	Exon	Hippocampus
e569394	ENSG00000151461.19	ENSG00000151461	UPF2	0.0214365269877343	0.381980436751388	0.559793078228917	0.57596071573825	0.998591218466416	Exon	Hippocampus
e1153526	ENSG00000068400.13	ENSG00000068400	GRIPAP1	0.0234870784510566	0.533645640162777	0.559791006549666	0.575962127513096	0.998591218466416	Exon	Hippocampus
e1155480	ENSG00000184194.5	ENSG00000184194	GPR173	-0.0178080937298922	2.63530881647613	-0.559779479488399	0.575969982820423	0.998591218466416	Exon	Hippocampus
e305399	ENSG00000145349.16	ENSG00000145349	CAMK2D	-0.0351193862821926	1.22025352011619	-0.559779095091986	0.575970244774618	0.998591218466416	Exon	Hippocampus
e962165	ENSG00000108387.14	ENSG00000108387	SEPT4	0.0371944003404857	3.1458643591316	0.559776526614135	0.575971995113799	0.998591218466416	Exon	Hippocampus
e825625	ENSG00000092439.13	ENSG00000092439	TRPM7	0.0265039085078913	0.498883288890416	0.559763076769246	0.575981160813329	0.998591218466416	Exon	Hippocampus
e643813	ENSG00000133884.9	ENSG00000133884	DPF2	0.0213827702094568	-0.507996933999012	0.559761486134058	0.575982244792052	0.998591218466416	Exon	Hippocampus
e1160647	ENSG00000131269.15	ENSG00000131269	ABCB7	0.0247089175153369	-0.238295890006611	0.559760467711048	0.575982938822769	0.998591218466416	Exon	Hippocampus
e34998	ENSG00000079277.19	ENSG00000079277	MKNK1	-0.0240678686700478	-0.96900033586239	-0.559758000161574	0.575984620399864	0.998591218466416	Exon	Hippocampus
e901641	ENSG00000182149.20	ENSG00000182149	IST1	0.0216702135094943	-0.148319334780534	0.559757010203216	0.575985295033922	0.998591218466416	Exon	Hippocampus
e1113502	ENSG00000160209.18	ENSG00000160209	PDXK	-0.0246228316926768	0.349371752169369	-0.55974791653699	0.575991492177709	0.998591218466416	Exon	Hippocampus
e579869	ENSG00000225830.11	ENSG00000225830	ERCC6	0.0382440799048708	-2.82433391871924	0.559746666163393	0.575992344283698	0.998591218466416	Exon	Hippocampus
e721960	ENSG00000111615.13	ENSG00000111615	KRR1	-0.0195241150422365	0.82711892213837	-0.559745358552889	0.575993235396196	0.998591218466416	Exon	Hippocampus
e160717	ENSG00000136541.14	ENSG00000136541	ERMN	0.0593951709326531	-2.98291349355701	0.559742466068719	0.575995206573257	0.998591218466416	Exon	Hippocampus
e161241	ENSG00000115183.13	ENSG00000115183	TANC1	-0.0378592686683	-0.303743953765413	-0.559733109901854	0.576001582658227	0.998591218466416	Exon	Hippocampus
e1137606	ENSG00000100207.18	ENSG00000100207	TCF20	-0.024284872279654	-0.788968629480023	-0.559728272098197	0.576004879560729	0.998591218466416	Exon	Hippocampus
e238026	ENSG00000081154.11	ENSG00000081154	PCNP	0.0196469218975379	0.404059315681822	0.559727653615874	0.576005301049318	0.998591218466416	Exon	Hippocampus
e403252	ENSG00000135317.12	ENSG00000135317	SNX14	0.023827703811611	-0.018567211798215	0.559724027005945	0.576007772545212	0.998591218466416	Exon	Hippocampus
e17903	ENSG00000162430.16	ENSG00000162430	SEPN1	-0.0290233871705939	-0.05179057850142	-0.55972197474253	0.576009171143014	0.998591218466416	Exon	Hippocampus
e761192	ENSG00000185352.8	ENSG00000185352	HS6ST3	0.0455497578309853	5.48228090243334	0.559715087907243	0.57601386446687	0.998591218466416	Exon	Hippocampus
e1038042	ENSG00000196705.8	ENSG00000196705	ZNF431	0.0282116568644023	-1.4264551145371	0.559706375714095	0.576019801783659	0.998591218466416	Exon	Hippocampus
e497238	ENSG00000168522.12	ENSG00000168522	FNTA	-0.0303969379032917	-0.710718040060449	-0.559702794420673	0.576022242425927	0.998591218466416	Exon	Hippocampus
e1076215	ENSG00000196724.12	ENSG00000196724	ZNF418	0.0341296578704206	-2.10506808590477	0.559686010666769	0.576033680576412	0.998591218466416	Exon	Hippocampus
e307238	ENSG00000138685.12	ENSG00000138685	FGF2	-0.0356191221983964	-0.687615313659669	-0.559679961309772	0.576037803247599	0.998591218466416	Exon	Hippocampus
e705098	ENSG00000110934.10	ENSG00000110934	BIN2	0.0420939639892893	-1.01312757237358	0.55967548158356	0.576040856215494	0.998591218466416	Exon	Hippocampus
e866806	ENSG00000183454.15	ENSG00000183454	GRIN2A	-0.0456012880712987	-1.20218404329938	-0.559673444214278	0.576042244700878	0.998591218466416	Exon	Hippocampus
e398237	ENSG00000146143.17	ENSG00000146143	PRIM2	0.0345048531507201	-2.73838128743817	0.559672540276525	0.576042860743049	0.998591218466416	Exon	Hippocampus
e15502	ENSG00000090686.15	ENSG00000090686	USP48	0.0232302119361244	-0.964905534031078	0.559671258151696	0.576043734523841	0.998591218466416	Exon	Hippocampus
e999247	ENSG00000141639.11	ENSG00000141639	MAPK4	-0.0340670859692264	-0.696787834310217	-0.559662658292751	0.576049595429278	0.998591218466416	Exon	Hippocampus
e188078	ENSG00000054356.13	ENSG00000054356	PTPRN	-0.0369501049408452	1.33686390655077	-0.559660274089057	0.576051220297257	0.998591218466416	Exon	Hippocampus
e900561	ENSG00000132613.14	ENSG00000132613	MTSS1L	-0.0244107036606086	1.43010910853885	-0.5596598718116	0.576051494455153	0.998591218466416	Exon	Hippocampus
e121673	ENSG00000119787.13	ENSG00000119787	ATL2	0.0205801869922365	0.81432592005662	0.559652552252361	0.576056482851277	0.998591218466416	Exon	Hippocampus
e151489	ENSG00000211460.11	ENSG00000211460	TSN	-0.0157002275322862	0.0453656051354647	-0.559646989707503	0.576060273827825	0.998591218466416	Exon	Hippocampus
e26673	ENSG00000134697.12	ENSG00000134697	GNL2	0.0225701713331765	-1.07760850547586	0.55964631880425	0.576060731061521	0.998591218466416	Exon	Hippocampus
e892605	ENSG00000103042.8	ENSG00000103042	SLC38A7	0.0408144753318797	-2.48457714779774	0.559644113368147	0.576062234110595	0.998591218466416	Exon	Hippocampus
e414575	ENSG00000135541.20	ENSG00000135541	AHI1	0.0267555431520824	1.00818772590981	0.559642421693968	0.576063387021841	0.998591218466416	Exon	Hippocampus
e476318	ENSG00000055130.15	ENSG00000055130	CUL1	0.019479137807754	0.270673567848502	0.559640260502999	0.576064859920166	0.998591218466416	Exon	Hippocampus
e698784	ENSG00000139218.17	ENSG00000139218	SCAF11	0.0251421815142869	-0.608556170691784	0.559628777180588	0.576072686082355	0.998591218466416	Exon	Hippocampus
e734311	ENSG00000174437.16	ENSG00000174437	ATP2A2	0.0251895717444617	5.41600179198758	0.559628573328446	0.576072825012979	0.998591218466416	Exon	Hippocampus
e5796	ENSG00000069424.14	ENSG00000069424	KCNAB2	-0.0370381255549792	1.32937803254467	-0.559627378498681	0.576073639321373	0.998591218466416	Exon	Hippocampus
e241758	ENSG00000198406.7	ENSG00000198406	BZW1P2	0.0319885983150416	-1.16897212389166	0.559624085892843	0.576075883323008	0.998591218466416	Exon	Hippocampus
e156104	ENSG00000121964.14	ENSG00000121964	GTDC1	0.0212323006602775	0.274907216466226	0.559620794676637	0.576078126381709	0.998591218466416	Exon	Hippocampus
e753119	ENSG00000133110.14	ENSG00000133110	POSTN	-0.0878138176321604	-3.02053450043655	-0.559619237210084	0.576079187841496	0.998591218466416	Exon	Hippocampus
e1130132	ENSG00000241878.10	ENSG00000241878	PISD	0.0220872229428168	-0.0329516182831419	0.559617783790225	0.576080178391202	0.998591218466416	Exon	Hippocampus
e1113956	ENSG00000160223.16	ENSG00000160223	ICOSLG	0.0730553620901232	-0.986400594341552	0.559616324400618	0.576081173010284	0.998591218466416	Exon	Hippocampus
e447329	ENSG00000272391.5	ENSG00000272391	POM121C	-0.0294992755467958	-0.764049373821564	-0.5596158165893	0.576081519099569	0.998591218466416	Exon	Hippocampus
e283078	ENSG00000153012.11	ENSG00000153012	LGI2	0.0475006852879648	-2.53263624622781	0.559615749606121	0.576081564750707	0.998591218466416	Exon	Hippocampus
e103955	ENSG00000135778.11	ENSG00000135778	NTPCR	0.0253653638648846	-0.678563261206909	0.559608848458151	0.576086268108691	0.998591218466416	Exon	Hippocampus
e921459	ENSG00000183914.14	ENSG00000183914	DNAH2	-0.0534006324594246	-2.357317390691	-0.559601605763902	0.576091204261202	0.998591218466416	Exon	Hippocampus
e924856	ENSG00000007174.17	ENSG00000007174	DNAH9	0.046289530662506	-1.78948328061341	0.559585330220317	0.576102296693415	0.998591218466416	Exon	Hippocampus
e1101249	ENSG00000075043.18	ENSG00000075043	KCNQ2	-0.0388028428377024	1.55445553559063	-0.559583971976293	0.576103222395476	0.998591218466416	Exon	Hippocampus
e264622	ENSG00000175193.12	ENSG00000175193	PARL	-0.0218326249024639	-0.0785829166634612	-0.559583215986151	0.576103737635768	0.998591218466416	Exon	Hippocampus
e500355	ENSG00000198363.16	ENSG00000198363	ASPH	-0.0246101841886386	1.2447999185368	-0.559583057948411	0.576103845345416	0.998591218466416	Exon	Hippocampus
e1134841	ENSG00000100242.15	ENSG00000100242	SUN2	-0.0288005761092395	0.459098434032178	-0.55958118492029	0.576105121896919	0.998591218466416	Exon	Hippocampus
e401818	ENSG00000005700.14	ENSG00000005700	IBTK	0.0224685441018246	0.517193311953347	0.55957499867637	0.576109338105275	0.998591218466416	Exon	Hippocampus
e233308	ENSG00000241684.5	ENSG00000241684	ADAMTS9-AS2	-0.043943414793263	-1.50162598975065	-0.559569006605424	0.576113421989804	0.998591218466416	Exon	Hippocampus
e150555	ENSG00000163075.12	ENSG00000163075	CFAP221	-0.0331195599141806	-1.02797031535638	-0.559559016250355	0.576120230927758	0.998591218466416	Exon	Hippocampus
e777532	ENSG00000092020.10	ENSG00000092020	PPP2R3C	0.0252306032113872	0.565872692673738	0.55955451827809	0.576123296538363	0.998591218466416	Exon	Hippocampus
e452264	ENSG00000127914.16	ENSG00000127914	AKAP9	0.0212737602067678	0.538208559186663	0.559554146651818	0.576123549822049	0.998591218466416	Exon	Hippocampus
e487939	ENSG00000168476.11	ENSG00000168476	REEP4	0.0501043320229807	-3.02702839325673	0.559553971765473	0.576123669016704	0.998591218466416	Exon	Hippocampus
e587343	ENSG00000176986.15	ENSG00000176986	SEC24C	0.0200860746706997	-0.245174842392605	0.559541478967829	0.576132183575001	0.998591218466416	Exon	Hippocampus
e577642	ENSG00000107551.20	ENSG00000107551	RASSF4	0.0340441743335234	-0.700533591855149	0.559535902148458	0.576135984516591	0.998591218466416	Exon	Hippocampus
e452942	ENSG00000127993.15	ENSG00000127993	RBM48	0.0232095324686252	-0.484953718935443	0.559531158691514	0.576139217480353	0.998591218466416	Exon	Hippocampus
e1079233	ENSG00000088812.17	ENSG00000088812	ATRN	-0.01781273286698	0.908684615861539	-0.559530566172357	0.576139621319969	0.998591218466416	Exon	Hippocampus
e762400	ENSG00000125304.8	ENSG00000125304	TM9SF2	0.0204946976078715	1.91012067444653	0.559519213103763	0.576147359186586	0.998591218466416	Exon	Hippocampus
e530497	ENSG00000107262.17	ENSG00000107262	BAG1	0.0212386572258982	1.27099961078287	0.559514699632684	0.576150435429121	0.998591218466416	Exon	Hippocampus
e530540	ENSG00000107262.17	ENSG00000107262	BAG1	0.0212386572258982	1.27099961078287	0.559514699632684	0.576150435429121	0.998591218466416	Exon	Hippocampus
e517038	ENSG00000155926.13	ENSG00000155926	SLA	-0.0431781829363743	1.28706085428564	-0.559512492990284	0.576151939411284	0.998591218466416	Exon	Hippocampus
e1084453	ENSG00000197586.12	ENSG00000197586	ENTPD6	0.0323537700414212	-0.371560985740534	0.559506908226505	0.576155745829328	0.998591218466416	Exon	Hippocampus
e1162988	ENSG00000102393.9	ENSG00000102393	GLA	-0.0324942868089275	-1.36669658627001	-0.559503175817058	0.57615828974136	0.998591218466416	Exon	Hippocampus
e25426	ENSG00000142687.17	ENSG00000142687	KIAA0319L	-0.0183995703688143	-0.0881958117127788	-0.559502825963946	0.576158528192304	0.998591218466416	Exon	Hippocampus
e803751	ENSG00000197102.10	ENSG00000197102	DYNC1H1	0.0184031616896269	2.79364032387216	0.559489197396033	0.576167817112469	0.998591218466416	Exon	Hippocampus
e1985	ENSG00000127054.19	ENSG00000127054	CPSF3L	0.0300569278060111	-1.01988042427528	0.559487860539863	0.576168728286878	0.998591218466416	Exon	Hippocampus
e341720	ENSG00000175426.10	ENSG00000175426	PCSK1	0.0682383691044442	0.156337333458551	0.559487766291355	0.576168792524802	0.998591218466416	Exon	Hippocampus
e827958	ENSG00000181827.14	ENSG00000181827	RFX7	-0.0314222363153181	-2.33941199615439	-0.559486862766609	0.576169408349604	0.998591218466416	Exon	Hippocampus
e668973	ENSG00000110274.14	ENSG00000110274	CEP164	0.0328842351728813	-2.26492237035284	0.559451994285967	0.576193174262589	0.998591218466416	Exon	Hippocampus
e24682	ENSG00000121904.17	ENSG00000121904	CSMD2	-0.0339086504127905	-1.29373674601617	-0.559451266055683	0.576193670620041	0.998591218466416	Exon	Hippocampus
e809004	ENSG00000275835.4	ENSG00000275835	TUBGCP5	-0.0264331827852423	-1.30071041475801	-0.559441736413415	0.576200165986493	0.998591218466416	Exon	Hippocampus
e553471	ENSG00000148356.13	ENSG00000148356	LRSAM1	0.0276688557286064	-1.64877003956215	0.55943639302548	0.576203808033741	0.998591218466416	Exon	Hippocampus
e913208	ENSG00000141258.12	ENSG00000141258	SGSM2	-0.0282863685420758	0.168405375429995	-0.559435809064868	0.576204206061303	0.998591218466416	Exon	Hippocampus
e541091	ENSG00000196730.12	ENSG00000196730	DAPK1	-0.0298548148568782	2.50501420546535	-0.559417963404928	0.576216369726209	0.998591218466416	Exon	Hippocampus
e21662	ENSG00000134644.15	ENSG00000134644	PUM1	0.0214422378165491	0.315402169284229	0.559416660196194	0.576217258002657	0.998591218466416	Exon	Hippocampus
e471909	ENSG00000080802.18	ENSG00000080802	CNOT4	0.0370731208774077	-2.83207747106413	0.559416514153449	0.576217357546482	0.998591218466416	Exon	Hippocampus
e357502	ENSG00000133706.17	ENSG00000133706	LARS	0.0131116976878326	1.05022218182786	0.559411596406709	0.576220709524151	0.998591218466416	Exon	Hippocampus
e1160374	ENSG00000269904.2	ENSG00000269904	MAP2K4P1	-0.0289663705316387	-1.56612356276899	-0.559382184983654	0.576240756791101	0.998591218466416	Exon	Hippocampus
e509684	ENSG00000147669.10	ENSG00000147669	POLR2K	0.0216243127165142	1.40925797397017	0.55937897329277	0.576242945947776	0.998591218466416	Exon	Hippocampus
e744656	ENSG00000196498.13	ENSG00000196498	NCOR2	-0.0452360880832457	-2.79816236555907	-0.559378313016242	0.576243396006759	0.998591218466416	Exon	Hippocampus
e419370	ENSG00000131018.22	ENSG00000131018	SYNE1	-0.0308051500446495	1.63601516366314	-0.559371770647265	0.576247855438155	0.998591218466416	Exon	Hippocampus
e735162	ENSG00000111252.10	ENSG00000111252	SH2B3	-0.0206024804853998	0.696926359170318	-0.559368870838595	0.576249832020656	0.998591218466416	Exon	Hippocampus
e1084078	ENSG00000234646.6	ENSG00000234646		0.0653648513562899	-3.20351313049131	0.559362131110231	0.576254426001379	0.998591218466416	Exon	Hippocampus
e375175	ENSG00000112137.17	ENSG00000112137	PHACTR1	0.0528523213354523	-0.393017527592873	0.559356325333549	0.576258383389344	0.998591218466416	Exon	Hippocampus
e627377	ENSG00000148948.7	ENSG00000148948	LRRC4C	0.0424113960355965	-0.840771914925403	0.559352921022415	0.576260703873824	0.998591218466416	Exon	Hippocampus
e787484	ENSG00000070182.18	ENSG00000070182	SPTB	0.0306992507646626	0.150035632883573	0.559340577549071	0.576269117606754	0.998591218466416	Exon	Hippocampus
e901469	ENSG00000166747.12	ENSG00000166747	AP1G1	-0.02020154813942	0.484223029871362	-0.559336726163681	0.576271742854464	0.998591218466416	Exon	Hippocampus
e658012	ENSG00000245832.6	ENSG00000245832	MIR4300HG	0.0547068415950082	-2.41716747993116	0.559327087897754	0.576278312680288	0.998591218466416	Exon	Hippocampus
e1156556	ENSG00000130119.15	ENSG00000130119	GNL3L	-0.0201293579006675	-0.873891711571861	-0.559323979347269	0.576280431599639	0.998591218466416	Exon	Hippocampus
e311147	ENSG00000198589.10	ENSG00000198589	LRBA	0.0405730008836274	-1.24786085446392	0.559323334028144	0.576280871476883	0.998591218466416	Exon	Hippocampus
e130746	ENSG00000115956.9	ENSG00000115956	PLEK	-0.049787525309525	-2.09675388886078	-0.559320296569202	0.576282941941549	0.998591218466416	Exon	Hippocampus
e126618	ENSG00000115306.15	ENSG00000115306	SPTBN1	0.0163746267033712	4.56139191879021	0.559315946347668	0.576285907248666	0.998591218466416	Exon	Hippocampus
e206780	ENSG00000154813.9	ENSG00000154813	DPH3	0.026907410763513	-1.41219680363214	0.559315119608652	0.576286470792069	0.998591218466416	Exon	Hippocampus
e793889	ENSG00000119638.12	ENSG00000119638	NEK9	-0.0353477780067017	-1.62377180397005	-0.559314170743332	0.576287117582708	0.998591218466416	Exon	Hippocampus
e869755	ENSG00000133392.17	ENSG00000133392	MYH11	-0.0995464132647997	-1.84847546047669	-0.55931031464164	0.576289746084124	0.998591218466416	Exon	Hippocampus
e625324	ENSG00000007372.20	ENSG00000007372	PAX6	-0.0295662008501959	0.102008208186115	-0.559308681813184	0.57629085909899	0.998591218466416	Exon	Hippocampus
e682889	ENSG00000010292.12	ENSG00000010292	NCAPD2	0.0309673618552718	-1.98002823419713	0.559300228583212	0.57629662124576	0.998591218466416	Exon	Hippocampus
e585486	ENSG00000107736.19	ENSG00000107736	CDH23	-0.0526543857425037	-3.10232584776528	-0.559293538237363	0.576301181741382	0.998591218466416	Exon	Hippocampus
e86511	ENSG00000135838.13	ENSG00000135838	NPL	-0.0453639851322522	-2.43626409376678	-0.559293289035198	0.576301351611164	0.998591218466416	Exon	Hippocampus
e871903	ENSG00000103544.14	ENSG00000103544	C16orf62	0.0169102588682222	-0.0441517571428258	0.559291609597591	0.576302496408019	0.998591218466416	Exon	Hippocampus
e1087081	ENSG00000131061.13	ENSG00000131061	ZNF341	0.0428069923071896	-3.18940844629038	0.559291216687833	0.576302764237031	0.998591218466416	Exon	Hippocampus
e900604	ENSG00000103043.14	ENSG00000103043	VAC14	0.02345669438664	-1.19738535498942	0.559290686270165	0.576303125799131	0.998591218466416	Exon	Hippocampus
e198613	ENSG00000006607.13	ENSG00000006607	FARP2	0.0232670695652085	-0.954053593904115	0.559290623794702	0.576303168385879	0.998591218466416	Exon	Hippocampus
e682247	ENSG00000110799.13	ENSG00000110799	VWF	-0.0475632055106048	-0.99675936111481	-0.559290178490915	0.57630347192973	0.998591218466416	Exon	Hippocampus
e496141	ENSG00000083168.9	ENSG00000083168	KAT6A	-0.0154829286472103	0.436032094502246	-0.559289883789832	0.576303672814436	0.998591218466416	Exon	Hippocampus
e826312	ENSG00000140280.13	ENSG00000140280	LYSMD2	0.0370134611580848	-1.06529390923702	0.559286081759385	0.576306264493563	0.998591218466416	Exon	Hippocampus
e301477	ENSG00000109332.19	ENSG00000109332	UBE2D3	-0.0134754350422389	3.05979441854191	-0.559277578017329	0.576312061145398	0.998591218466416	Exon	Hippocampus
e986406	ENSG00000101574.14	ENSG00000101574	METTL4	0.0358498783157625	-2.58420662286274	0.559268986309222	0.576317917788128	0.998591218466416	Exon	Hippocampus
e786007	ENSG00000139973.16	ENSG00000139973	SYT16	0.0352527613095689	0.906202414229131	0.559268659528417	0.57631814054281	0.998591218466416	Exon	Hippocampus
e933686	ENSG00000076382.16	ENSG00000076382	SPAG5	0.0411375429189363	-2.28822742700522	0.559261959935013	0.576322707422852	0.998591218466416	Exon	Hippocampus
e273301	ENSG00000075711.20	ENSG00000075711	DLG1	0.0452458419994914	-2.60373584052864	0.559259447483448	0.576324420078207	0.998591218466416	Exon	Hippocampus
e829502	ENSG00000157483.8	ENSG00000157483	MYO1E	0.04268416311546	-0.722329234427219	0.559258855583362	0.576324823557322	0.998591218466416	Exon	Hippocampus
e962357	ENSG00000108387.14	ENSG00000108387	SEPT4	0.0382178670068338	3.15031212450131	0.559258287311074	0.576325210930258	0.998591218466416	Exon	Hippocampus
e344870	ENSG00000172795.15	ENSG00000172795	DCP2	0.0187423254365941	-0.0047037816360715	0.559254592460634	0.576327729593941	0.998591218466416	Exon	Hippocampus
e539183	ENSG00000197969.11	ENSG00000197969	VPS13A	0.0264362006935081	2.00658961414441	0.559243503705787	0.576335288481706	0.998591218466416	Exon	Hippocampus
e157657	ENSG00000123609.10	ENSG00000123609	NMI	-0.0479226942510735	-2.13743374579008	-0.559242425953929	0.576336023156898	0.998591218466416	Exon	Hippocampus
e431363	ENSG00000164649.19	ENSG00000164649	CDCA7L	0.0409101501450811	-2.56467607248114	0.559241238537329	0.576336832588184	0.998591218466416	Exon	Hippocampus
e1023350	ENSG00000130164.12	ENSG00000130164	LDLR	0.049608277193217	-1.80481621388393	0.55923896214116	0.576338384350276	0.998591218466416	Exon	Hippocampus
e418563	ENSG00000131018.22	ENSG00000131018	SYNE1	-0.0307573019443636	1.62666126234836	-0.559238016055672	0.576339029273573	0.998591218466416	Exon	Hippocampus
e787949	ENSG00000033170.16	ENSG00000033170	FUT8	0.0222614656065522	2.66455791472365	0.559237457354677	0.576339410126512	0.998591218466416	Exon	Hippocampus
e788468	ENSG00000134001.12	ENSG00000134001	EIF2S1	-0.0159038863896841	1.65810480833186	-0.55922397038589	0.576348603902729	0.998591218466416	Exon	Hippocampus
e478169	ENSG00000164885.12	ENSG00000164885	CDK5	0.0291967223719545	0.0039015061209165	0.559223394961855	0.576348996158449	0.998591218466416	Exon	Hippocampus
e859423	ENSG00000103197.16	ENSG00000103197	TSC2	-0.030890085275355	-1.70944848380033	-0.5592180122235	0.576352665475861	0.998591218466416	Exon	Hippocampus
e462892	ENSG00000128536.15	ENSG00000128536	CDHR3	0.0438681459421452	-1.70783531413749	0.559212542340303	0.576356394209706	0.998591218466416	Exon	Hippocampus
e472252	ENSG00000157680.15	ENSG00000157680	DGKI	0.0256557743129884	-0.0873577654009791	0.559206948173772	0.576360207677375	0.998591218466416	Exon	Hippocampus
e532018	ENSG00000165280.15	ENSG00000165280	VCP	-0.014065390528411	1.75076955100521	-0.559205508044031	0.576361189396278	0.998591218466416	Exon	Hippocampus
e547186	ENSG00000241978.9	ENSG00000241978	AKAP2	0.0332701464558377	-2.11503292662871	0.559194916839033	0.57636840931605	0.998591218466416	Exon	Hippocampus
e444035	ENSG00000185274.11	ENSG00000185274	WBSCR17	-0.0360245429081893	1.83264518265392	-0.559194908206159	0.576368415201012	0.998591218466416	Exon	Hippocampus
e77952	ENSG00000158773.14	ENSG00000158773	USF1	0.0186175723562252	-0.204088662001465	0.559194269577584	0.576368850549171	0.998591218466416	Exon	Hippocampus
e20807	ENSG00000242125.3	ENSG00000242125	SNHG3	-0.0218964906156656	1.10283388547402	-0.559194215362036	0.576368887507498	0.998591218466416	Exon	Hippocampus
e765792	ENSG00000185989.10	ENSG00000185989	RASA3	-0.0238124081568733	-0.296966462818844	-0.559191797613792	0.576370535669235	0.998591218466416	Exon	Hippocampus
e762775	ENSG00000125247.15	ENSG00000125247	TMTC4	0.0435821584021568	-1.7488171485876	0.55918871881978	0.576372634464389	0.998591218466416	Exon	Hippocampus
e926374	ENSG00000214941.7	ENSG00000214941	ZSWIM7	0.0373780072007463	-0.637102801192941	0.559188026333149	0.576373106528813	0.998591218466416	Exon	Hippocampus
e574498	ENSG00000224597.9	ENSG00000224597	SVIL-AS1	0.0253783381182149	-1.05000928075555	0.559182205190228	0.576377074777972	0.998591218466416	Exon	Hippocampus
e933827	ENSG00000167524.14	ENSG00000167524		0.028434245009529	-0.819577461628657	0.559181894415989	0.576377286631855	0.998591218466416	Exon	Hippocampus
e843999	ENSG00000058335.15	ENSG00000058335	RASGRF1	-0.0331226138750285	1.63361306318981	-0.559171292619911	0.576384513867092	0.998591218466416	Exon	Hippocampus
e1170167	ENSG00000156504.16	ENSG00000156504	FAM122B	0.0381161377471193	-1.29944755799947	0.559161424708004	0.576391240852693	0.998591218466416	Exon	Hippocampus
e19535	ENSG00000198746.12	ENSG00000198746	GPATCH3	0.0183521919438082	-0.414594651227996	0.559161421188603	0.576391243251887	0.998591218466416	Exon	Hippocampus
e130975	ENSG00000169604.19	ENSG00000169604	ANTXR1	-0.0364032079437325	-0.0125997718490575	-0.559161087974872	0.576391470405351	0.998591218466416	Exon	Hippocampus
e439954	ENSG00000164742.14	ENSG00000164742	ADCY1	-0.0421634457219024	1.51535319375131	-0.55916104461971	0.576391499960785	0.998591218466416	Exon	Hippocampus
e562934	ENSG00000165716.10	ENSG00000165716	FAM69B	0.0235337577437407	1.49887729612296	0.559121873260214	0.576418203568334	0.998591218466416	Exon	Hippocampus
e842406	ENSG00000140391.14	ENSG00000140391	TSPAN3	-0.0285744665778123	0.369836572713073	-0.559113116769693	0.57642417305799	0.998591218466416	Exon	Hippocampus
e214072	ENSG00000223797.5	ENSG00000223797	ENTPD3-AS1	0.0343964341349591	-1.84171085440962	0.55911112462323	0.576425531151564	0.998591218466416	Exon	Hippocampus
e214081	ENSG00000223797.5	ENSG00000223797	ENTPD3-AS1	0.0343964341349591	-1.84171085440962	0.55911112462323	0.576425531151564	0.998591218466416	Exon	Hippocampus
e605766	ENSG00000273599.1	ENSG00000273599		0.062284401996181	-2.55514999851796	0.559102349964504	0.576431513062926	0.998591218466416	Exon	Hippocampus
e328386	ENSG00000151882.11	ENSG00000151882	CCL28	-0.049248533515368	-2.4158498414567	-0.55909936091824	0.576433550779638	0.998591218466416	Exon	Hippocampus
e1100102	ENSG00000130702.14	ENSG00000130702	LAMA5	0.0518879216346071	-3.0801852231736	0.559095916168706	0.576435899166286	0.998591218466416	Exon	Hippocampus
e567769	ENSG00000134461.15	ENSG00000134461	ANKRD16	-0.0226387098824718	-1.27274615000462	-0.559092945183752	0.576437924577384	0.998591218466416	Exon	Hippocampus
e454954	ENSG00000166448.14	ENSG00000166448	TMEM130	-0.0423560250919823	2.30133333244808	-0.559086857291395	0.576442074889896	0.998591218466416	Exon	Hippocampus
e540814	ENSG00000083223.17	ENSG00000083223	ZCCHC6	0.0248167848057442	-1.21323926553943	0.559081377785245	0.576445810458017	0.998591218466416	Exon	Hippocampus
e386306	ENSG00000242574.8	ENSG00000242574	HLA-DMB	0.0510499858146182	-0.741282007751924	0.559074319724851	0.576450622197844	0.998591218466416	Exon	Hippocampus
e306300	ENSG00000138738.10	ENSG00000138738	PRDM5	-0.0305292674750349	-1.19702530598578	-0.559071985414548	0.576452213587372	0.998591218466416	Exon	Hippocampus
e144839	ENSG00000115539.13	ENSG00000115539	PDCL3	0.0272763094635842	-1.31455477397297	0.559068265302377	0.57645474973588	0.998591218466416	Exon	Hippocampus
e1135755	ENSG00000239900.12	ENSG00000239900	ADSL	-0.020943063672141	-1.09781266864557	-0.559065373656955	0.576456721089287	0.998591218466416	Exon	Hippocampus
e1452	ENSG00000131584.18	ENSG00000131584	ACAP3	-0.0384573460729316	-1.06411914922409	-0.559062664693639	0.576458567903698	0.998591218466416	Exon	Hippocampus
e747732	ENSG00000090612.20	ENSG00000090612	ZNF268	-0.0187617735098799	2.62306170264345	-0.559062387000264	0.576458757219128	0.998591218466416	Exon	Hippocampus
e308686	ENSG00000109390.11	ENSG00000109390	NDUFC1	-0.01737747589561	0.297579610141754	-0.559057300786537	0.576462224713397	0.998591218466416	Exon	Hippocampus
e394686	ENSG00000178233.17	ENSG00000178233	TMEM151B	0.0635729872007138	-3.01477819229203	0.559056180829541	0.576462988238374	0.998591218466416	Exon	Hippocampus
e491483	ENSG00000134014.16	ENSG00000134014	ELP3	0.0171468653172833	-0.0663008795543077	0.559050625501659	0.576466775561936	0.998591218466416	Exon	Hippocampus
e758555	ENSG00000197991.11	ENSG00000197991		0.0758768214514901	-0.126145787638737	0.559045120035626	0.576470528903998	0.998591218466416	Exon	Hippocampus
e216715	ENSG00000163818.16	ENSG00000163818	LZTFL1	0.0381468333860032	-1.58456853706468	0.559033478213497	0.576478465734459	0.998591218466416	Exon	Hippocampus
e853283	ENSG00000185418.15	ENSG00000185418	TARSL2	-0.0301472803775293	-1.77937398113128	-0.559018320662176	0.576488799496352	0.998591218466416	Exon	Hippocampus
e55899	ENSG00000156171.14	ENSG00000156171	DRAM2	0.0316991505206121	-0.983300751019669	0.558999433041308	0.576501676380846	0.998591218466416	Exon	Hippocampus
e123110	ENSG00000057935.13	ENSG00000057935	MTA3	0.0211657360467315	0.285117063644691	0.558994980093949	0.576504712256247	0.998591218466416	Exon	Hippocampus
e760309	ENSG00000229865.1	ENSG00000229865	RPL31P54	0.0452296487249158	-2.40087022250742	0.558993448269927	0.576505756606042	0.998591218466416	Exon	Hippocampus
e396887	ENSG00000146147.14	ENSG00000146147	MLIP	0.0916761586796261	-3.25761322955182	0.55898122227129	0.576514091942328	0.998591218466416	Exon	Hippocampus
e641351	ENSG00000162302.12	ENSG00000162302	RPS6KA4	-0.0392753024810433	-2.33343994372171	-0.558971858881298	0.576520475672484	0.998591218466416	Exon	Hippocampus
e438905	ENSG00000015676.17	ENSG00000015676	NUDCD3	0.0202725591928466	0.746800260713692	0.558968085702788	0.576523048142717	0.998591218466416	Exon	Hippocampus
e891424	ENSG00000070729.13	ENSG00000070729	CNGB1	-0.06866227940487	-1.91393452949722	-0.55896540900101	0.576524873062493	0.998591218466416	Exon	Hippocampus
e780806	ENSG00000012983.11	ENSG00000012983	MAP4K5	0.0246929622897094	0.219290995575029	0.558964402607767	0.576525559201249	0.998591218466416	Exon	Hippocampus
e467922	ENSG00000128513.14	ENSG00000128513	POT1	-0.0210088927197535	-0.259477491091672	-0.558964127086287	0.576525747046343	0.998591218466416	Exon	Hippocampus
e853208	ENSG00000184277.12	ENSG00000184277	TM2D3	0.0362162857890141	-0.721820764591855	0.558960766067811	0.576528038524574	0.998591218466416	Exon	Hippocampus
e541489	ENSG00000187764.11	ENSG00000187764	SEMA4D	-0.0340066167342446	-1.34048449273297	-0.558956020261079	0.576531274132347	0.998591218466416	Exon	Hippocampus
e428724	ENSG00000003147.17	ENSG00000003147	ICA1	0.0314883639170567	-0.200669801555426	0.558954279418393	0.576532461010506	0.998591218466416	Exon	Hippocampus
e508226	ENSG00000156170.12	ENSG00000156170	NDUFAF6	-0.022875436799519	-0.717734006397176	-0.558953375664015	0.576533077175962	0.998591218466416	Exon	Hippocampus
e436021	ENSG00000122545.18	ENSG00000122545	SEPT7	0.0271605167668007	3.06684570533633	0.558953153863943	0.576533228395794	0.998591218466416	Exon	Hippocampus
e62160	ENSG00000276975.2	ENSG00000276975	HYDIN2	-0.0361984778417858	-0.728129748454089	-0.55894425490436	0.576539295583239	0.998591218466416	Exon	Hippocampus
e254494	ENSG00000152952.11	ENSG00000152952	PLOD2	-0.0362172578398702	-0.891275825524171	-0.558939950258477	0.576542230442058	0.998591218466416	Exon	Hippocampus
e839699	ENSG00000103653.16	ENSG00000103653	CSK	0.0206686690987326	-0.687686762306604	0.558938494358364	0.576543223059869	0.998591218466416	Exon	Hippocampus
e738324	ENSG00000171435.13	ENSG00000171435	KSR2	-0.0415715696578084	-0.998286291293304	-0.558937362173205	0.576543994972695	0.998591218466416	Exon	Hippocampus
e1123805	ENSG00000099998.17	ENSG00000099998	GGT5	-0.0441646251263875	-1.16795241206759	-0.558936555649931	0.576544544852715	0.998591218466416	Exon	Hippocampus
e1085855	ENSG00000101336.12	ENSG00000101336	HCK	0.0623531737902124	-1.60395943924986	0.55893586500922	0.576545015725284	0.998591218466416	Exon	Hippocampus
e673523	ENSG00000109944.10	ENSG00000109944	C11orf63	-0.040382774483672	-1.09624505928984	-0.558934822513685	0.576545726489626	0.998591218466416	Exon	Hippocampus
e1159512	ENSG00000147133.15	ENSG00000147133	TAF1	0.0307982862027899	-1.5407278881826	0.558933795128885	0.576546426952005	0.998591218466416	Exon	Hippocampus
e1100388	ENSG00000101187.15	ENSG00000101187	SLCO4A1	-0.0639107129510216	-3.28565181885248	-0.558931094882762	0.576548267959192	0.998591218466416	Exon	Hippocampus
e290866	ENSG00000145242.13	ENSG00000145242	EPHA5	0.0506225722058757	0.835683169978283	0.558926452684277	0.576551432981176	0.998591218466416	Exon	Hippocampus
e161522	ENSG00000136536.14	ENSG00000136536	MARCH7	-0.0186261410183682	1.02749867230823	-0.558916141306464	0.576558463243712	0.998591218466416	Exon	Hippocampus
e230173	ENSG00000180376.16	ENSG00000180376	CCDC66	0.029398033399948	-1.84482706643457	0.558915155995318	0.576559135027646	0.998591218466416	Exon	Hippocampus
e230209	ENSG00000180376.16	ENSG00000180376	CCDC66	0.029398033399948	-1.84482706643457	0.558915155995318	0.576559135027646	0.998591218466416	Exon	Hippocampus
e1046475	ENSG00000167645.16	ENSG00000167645	YIF1B	0.0302208074856318	-1.89080711617576	0.558912639837249	0.576560850542819	0.998591218466416	Exon	Hippocampus
e424627	ENSG00000164818.15	ENSG00000164818	DNAAF5	-0.041612224440268	-2.89574228533995	-0.558895481049186	0.576572549459431	0.998591218466416	Exon	Hippocampus
e853219	ENSG00000184277.12	ENSG00000184277	TM2D3	0.0362192509260937	-0.721659953227522	0.558889374752762	0.576576712778992	0.998591218466416	Exon	Hippocampus
e998272	ENSG00000101665.8	ENSG00000101665	SMAD7	-0.0337488403768655	-2.07791086301907	-0.55888917950305	0.576576845901973	0.998591218466416	Exon	Hippocampus
e36571	ENSG00000085832.16	ENSG00000085832	EPS15	0.018230305812464	3.02612531529583	0.558888903803105	0.576577033876658	0.998591218466416	Exon	Hippocampus
e300880	ENSG00000145358.6	ENSG00000145358	DDIT4L	0.048912088089031	0.99454753329952	0.558885234929977	0.576579535349897	0.998591218466416	Exon	Hippocampus
e777886	ENSG00000174373.16	ENSG00000174373	RALGAPA1	0.0169887991930737	0.909464013088324	0.558872761234144	0.576588040074982	0.998591218466416	Exon	Hippocampus
e196684	ENSG00000218416.4	ENSG00000218416		0.0604808893849954	-2.94915536984182	0.558871339570893	0.576589009386909	0.998591218466416	Exon	Hippocampus
e715648	ENSG00000175197.11	ENSG00000175197	DDIT3	0.033621430292679	-0.447639051982937	0.558871018929463	0.576589228005287	0.998591218466416	Exon	Hippocampus
e544675	ENSG00000197816.13	ENSG00000197816	CCDC180	0.0387096041564908	-1.31123481255406	0.558865404608359	0.576593055944219	0.998591218466416	Exon	Hippocampus
e232647	ENSG00000163618.17	ENSG00000163618	CADPS	0.0364094961322952	1.76605636022431	0.558844718738848	0.576607160023197	0.998591218466416	Exon	Hippocampus
e708838	ENSG00000012822.15	ENSG00000012822	CALCOCO1	-0.0333094361997629	-2.11518581020838	-0.558843114418051	0.576608253891086	0.998591218466416	Exon	Hippocampus
e392716	ENSG00000137171.14	ENSG00000137171	KLC4	0.0196113217803284	-0.515259494467182	0.558842179160585	0.576608891574547	0.998591218466416	Exon	Hippocampus
e109469	ENSG00000171853.15	ENSG00000171853	TRAPPC12	0.0201666837869011	-0.889837882038049	0.558838957876609	0.57661108793435	0.998591218466416	Exon	Hippocampus
e547270	ENSG00000165124.17	ENSG00000165124	SVEP1	0.0426062043438542	-2.42582119155289	0.55883504564613	0.576613755405764	0.998591218466416	Exon	Hippocampus
e864109	ENSG00000103423.13	ENSG00000103423	DNAJA3	0.0165461975177069	0.0740881533209112	0.558831879375716	0.576615914264399	0.998591218466416	Exon	Hippocampus
e1113556	ENSG00000160213.5	ENSG00000160213	CSTB	-0.0216558230650776	2.02565034631959	-0.55883110787047	0.576616440300518	0.998591218466416	Exon	Hippocampus
e661445	ENSG00000110218.8	ENSG00000110218	PANX1	-0.0345873987709321	-2.18663504686587	-0.558826774219468	0.576619395121917	0.998591218466416	Exon	Hippocampus
e661450	ENSG00000110218.8	ENSG00000110218	PANX1	-0.0345873987709321	-2.18663504686587	-0.558826774219468	0.576619395121917	0.998591218466416	Exon	Hippocampus
e968836	ENSG00000171634.16	ENSG00000171634	BPTF	0.0172111715656313	1.21327196750707	0.558824353316304	0.576621045773988	0.998591218466416	Exon	Hippocampus
e1168048	ENSG00000125676.19	ENSG00000125676	THOC2	0.025590789739655	-1.41371460548431	0.558822218023769	0.576622501689115	0.998591218466416	Exon	Hippocampus
e969488	ENSG00000141338.13	ENSG00000141338	ABCA8	0.0501096923033223	-0.438535720628365	0.558821761101549	0.576622813234463	0.998591218466416	Exon	Hippocampus
e340984	ENSG00000133302.12	ENSG00000133302	SLF1	-0.0410170599324335	-2.41100304641241	-0.558817263395008	0.576625879930346	0.998591218466416	Exon	Hippocampus
e822409	ENSG00000104133.14	ENSG00000104133	SPG11	0.0218421944428794	-0.554244311265472	0.558816518147315	0.576626388067408	0.998591218466416	Exon	Hippocampus
e1062167	ENSG00000087076.8	ENSG00000087076	HSD17B14	-0.0477707324782602	-2.07150810345996	-0.558811987033124	0.57662947755091	0.998591218466416	Exon	Hippocampus
e531647	ENSG00000213930.11	ENSG00000213930	GALT	0.0176494092934942	0.714682746929753	0.558811760602996	0.576629631939665	0.998591218466416	Exon	Hippocampus
e437770	ENSG00000078967.12	ENSG00000078967	UBE2D4	-0.0215166830230209	-0.829812665316362	-0.558789469446427	0.57664483100183	0.998591218466416	Exon	Hippocampus
e734429	ENSG00000258210.1	ENSG00000258210		0.0174368973635934	0.445262340114702	0.558780188451599	0.576651159236239	0.998591218466416	Exon	Hippocampus
e937989	ENSG00000265794.5	ENSG00000265794		-0.0189823422865838	1.40858962780304	-0.558769430163035	0.576658494802632	0.998591218466416	Exon	Hippocampus
e67452	ENSG00000143376.12	ENSG00000143376	SNX27	0.0132437842447244	1.64851529282484	0.558758809446197	0.576665736608729	0.998591218466416	Exon	Hippocampus
e77257	ENSG00000122218.14	ENSG00000122218	COPA	-0.0150331098274445	1.7769076935702	-0.558745204191532	0.57667501350461	0.998591218466416	Exon	Hippocampus
e297547	ENSG00000163629.12	ENSG00000163629	PTPN13	-0.0301515528029058	-0.654635117707023	-0.558736944326771	0.576680645620745	0.998591218466416	Exon	Hippocampus
e821518	ENSG00000166762.16	ENSG00000166762	CATSPER2	0.0360626646052175	-2.23888426772619	0.558734487397943	0.576682320920573	0.998591218466416	Exon	Hippocampus
e416751	ENSG00000152818.18	ENSG00000152818	UTRN	-0.0366902461445058	-1.40277909735105	-0.558728596918119	0.576686337456489	0.998591218466416	Exon	Hippocampus
e289892	ENSG00000174780.15	ENSG00000174780	SRP72	0.0151667605655122	2.22042866879994	0.55871969706272	0.576692406017611	0.998591218466416	Exon	Hippocampus
e972241	ENSG00000167862.9	ENSG00000167862	MRPL58	0.0253765686145647	-0.172959097947145	0.55871888765162	0.576692957933778	0.998591218466416	Exon	Hippocampus
e1174349	ENSG00000130822.15	ENSG00000130822	PNCK	0.0419129597074179	-0.214075055574021	0.558715808057737	0.576695057830237	0.998591218466416	Exon	Hippocampus
e838019	ENSG00000067141.16	ENSG00000067141	NEO1	-0.0244951683143586	1.11776195450056	-0.558705604755883	0.576702015227185	0.998591218466416	Exon	Hippocampus
e975119	ENSG00000132471.11	ENSG00000132471	WBP2	0.0307367769730543	-0.435608001093749	0.558702313609514	0.576704259392702	0.998591218466416	Exon	Hippocampus
e285919	ENSG00000154277.12	ENSG00000154277	UCHL1	-0.0388761477685178	3.81387135567871	-0.558699655700867	0.576706071769362	0.998591218466416	Exon	Hippocampus
e375366	ENSG00000145979.17	ENSG00000145979	TBC1D7	0.0354505752995065	-2.72192056195867	0.558692441519649	0.576710990994032	0.998591218466416	Exon	Hippocampus
e1058959	ENSG00000160014.16	ENSG00000160014	CALM3	0.0362680477006438	3.50411125019729	0.558683675774691	0.576716968229756	0.998591218466416	Exon	Hippocampus
e661833	ENSG00000149212.11	ENSG00000149212	SESN3	-0.0243621737835017	2.05288916367355	-0.55868136873322	0.576718541373111	0.998591218466416	Exon	Hippocampus
e909574	ENSG00000158805.11	ENSG00000158805	ZNF276	0.0223742238247107	0.146791671579335	0.558681184827713	0.576718666776113	0.998591218466416	Exon	Hippocampus
e1176967	ENSG00000126903.15	ENSG00000126903	SLC10A3	0.027097875225357	-0.729657976060038	0.558678524627662	0.576720480736692	0.998591218466416	Exon	Hippocampus
e366643	ENSG00000051596.9	ENSG00000051596	THOC3	-0.0782764449333219	-1.63224042519144	-0.558674238804541	0.57672340319709	0.998591218466416	Exon	Hippocampus
e759790	ENSG00000005810.17	ENSG00000005810	MYCBP2	0.0257979977998311	1.26307400578409	0.558673200695672	0.576724111074315	0.998591218466416	Exon	Hippocampus
e9029	ENSG00000171824.13	ENSG00000171824	EXOSC10	-0.018642642114229	-0.132117941915776	-0.558672206383731	0.57672478908719	0.998591218466416	Exon	Hippocampus
e719345	ENSG00000127314.17	ENSG00000127314	RAP1B	-0.0375230281023384	-1.34361785707116	-0.558671917003829	0.576724986412959	0.998591218466416	Exon	Hippocampus
e218357	ENSG00000132153.14	ENSG00000132153	DHX30	0.0261876722847	-1.31450857223468	0.558667938205011	0.576727699526323	0.998591218466416	Exon	Hippocampus
e796704	ENSG00000070778.12	ENSG00000070778	PTPN21	0.0303011728621419	-1.57297129475123	0.558667796008645	0.57672779648908	0.998591218466416	Exon	Hippocampus
e123592	ENSG00000115970.18	ENSG00000115970	THADA	0.0377499120743543	-2.5376899936012	0.558667528578096	0.576727978848217	0.998591218466416	Exon	Hippocampus
e123624	ENSG00000115970.18	ENSG00000115970	THADA	0.0377499120743543	-2.5376899936012	0.558667528578096	0.576727978848217	0.998591218466416	Exon	Hippocampus
e916316	ENSG00000108518.7	ENSG00000108518	PFN1	-0.0240259279395959	2.39373844485037	-0.558667400417967	0.576728066239777	0.998591218466416	Exon	Hippocampus
e1165519	ENSG00000068366.19	ENSG00000068366	ACSL4	0.0266859696335369	1.48025589821909	0.558666681708005	0.576728556323554	0.998591218466416	Exon	Hippocampus
e833258	ENSG00000138614.14	ENSG00000138614	VWA9	-0.0251075995576286	-0.969448754918064	-0.55866505250555	0.576729667267133	0.998591218466416	Exon	Hippocampus
e471684	ENSG00000122783.16	ENSG00000122783	C7orf49	0.0271474739351719	-1.42151464094696	0.558663959049294	0.576730412889096	0.998591218466416	Exon	Hippocampus
e639232	ENSG00000133316.15	ENSG00000133316	WDR74	0.0241203288111659	-1.23740498463759	0.558658501945054	0.576734134066061	0.998591218466416	Exon	Hippocampus
e45238	ENSG00000117054.13	ENSG00000117054	ACADM	0.0245047148300954	0.65633483278005	0.558654278948157	0.576737013718099	0.998591218466416	Exon	Hippocampus
e80734	ENSG00000143190.21	ENSG00000143190	POU2F1	0.0197889566552372	-0.666886222579162	0.558649554709322	0.576740235173948	0.998591218466416	Exon	Hippocampus
e725764	ENSG00000169372.12	ENSG00000169372	CRADD	-0.0374959244434685	-2.27605132632277	-0.558647999365315	0.57674129576403	0.998591218466416	Exon	Hippocampus
e364504	ENSG00000113643.8	ENSG00000113643	RARS	-0.0281744899134685	-1.15829066737894	-0.558646794522834	0.57674211734753	0.998591218466416	Exon	Hippocampus
e25620	ENSG00000142686.7	ENSG00000142686	C1orf216	-0.0440010496080858	-0.393545630095215	-0.558640968305677	0.576746090259654	0.998591218466416	Exon	Hippocampus
e792	ENSG00000188157.13	ENSG00000188157	AGRN	-0.0474968235472794	-1.88198115061121	-0.558639273186154	0.576747246168351	0.998591218466416	Exon	Hippocampus
e1067148	ENSG00000268231.1	ENSG00000268231		-0.0504904197254795	-2.58376192058275	-0.558632739657723	0.576751701417448	0.998591218466416	Exon	Hippocampus
e624783	ENSG00000170959.14	ENSG00000170959	DCDC1	-0.0906770381783555	-2.75547999635185	-0.55862968306947	0.576753785727441	0.998591218466416	Exon	Hippocampus
e21883	ENSG00000134644.15	ENSG00000134644	PUM1	-0.0295357623401315	-1.76295257029755	-0.558620997960114	0.576759708186799	0.998591218466416	Exon	Hippocampus
e986485	ENSG00000101596.14	ENSG00000101596	SMCHD1	0.0210215997071016	-0.477594743674524	0.558612257458371	0.57676566844782	0.998591218466416	Exon	Hippocampus
e892714	ENSG00000150394.13	ENSG00000150394	CDH8	0.0352801464813013	1.50309284997313	0.558611302530246	0.576766319627408	0.998591218466416	Exon	Hippocampus
e747725	ENSG00000090612.20	ENSG00000090612	ZNF268	-0.0187133067383754	2.61833292470468	-0.558602952674359	0.576772013532249	0.998591218466416	Exon	Hippocampus
e344503	ENSG00000129595.12	ENSG00000129595	EPB41L4A	-0.037711386860321	-1.3006023466362	-0.558601035420854	0.576773320942881	0.998591218466416	Exon	Hippocampus
e935589	ENSG00000108262.15	ENSG00000108262	GIT1	-0.0321906264090059	0.414743735928724	-0.558599497890891	0.576774369414021	0.998591218466416	Exon	Hippocampus
e1161265	ENSG00000147145.12	ENSG00000147145	LPAR4	0.06145490891381	-3.12056671392234	0.558599232451371	0.576774550422407	0.998591218466416	Exon	Hippocampus
e630186	ENSG00000149179.13	ENSG00000149179	C11orf49	-0.0165608877952512	0.758534916014342	-0.558597948598739	0.576775425906934	0.998591218466416	Exon	Hippocampus
e621171	ENSG00000011405.13	ENSG00000011405	PIK3C2A	-0.0198356245691875	3.07166259351834	-0.558593029481127	0.576778780356448	0.998591218466416	Exon	Hippocampus
e771817	ENSG00000213983.11	ENSG00000213983	AP1G2	0.0451803215957694	-2.60864984273521	0.558587757421068	0.576782375495073	0.998591218466416	Exon	Hippocampus
e645258	ENSG00000172732.11	ENSG00000172732	MUS81	0.0274215538413631	-1.75127064194927	0.558584932145422	0.576784302119676	0.998591218466416	Exon	Hippocampus
e15942	ENSG00000159189.11	ENSG00000159189	C1QC	-0.0588231888289343	1.22942749405421	-0.558576978811378	0.576789725709151	0.998591218466416	Exon	Hippocampus
e275572	ENSG00000090316.15	ENSG00000090316	MAEA	0.0247454164286747	-0.876807666334346	0.558575605278269	0.57679066236026	0.998591218466416	Exon	Hippocampus
e139102	ENSG00000132305.20	ENSG00000132305	IMMT	-0.0182403906768492	-0.0549011479478851	-0.55857398735925	0.576791765665963	0.998591218466416	Exon	Hippocampus
e570617	ENSG00000065809.13	ENSG00000065809	FAM107B	-0.0507031893517045	-0.898555973909336	-0.558571649092548	0.576793360199319	0.998591218466416	Exon	Hippocampus
e972394	ENSG00000125449.6	ENSG00000125449	ARMC7	0.0245202611781208	-1.14424418137145	0.558571209604152	0.576793659899713	0.998591218466416	Exon	Hippocampus
e1095728	ENSG00000196562.14	ENSG00000196562	SULF2	-0.0400529265834193	0.856670072877953	-0.5585694350945	0.57679486999212	0.998591218466416	Exon	Hippocampus
e22262	ENSG00000162517.12	ENSG00000162517	PEF1	-0.0288185210437271	-1.75856614514274	-0.558569387258437	0.576794902613011	0.998591218466416	Exon	Hippocampus
e1128493	ENSG00000214491.8	ENSG00000214491	SEC14L6	0.0451129442888116	-2.43987261205559	0.558568437573244	0.576795550232902	0.998591218466416	Exon	Hippocampus
e198694	ENSG00000006607.13	ENSG00000006607	FARP2	0.0232273439536008	-0.953068272628702	0.558565056200062	0.576797856099313	0.998591218466416	Exon	Hippocampus
e232870	ENSG00000163635.17	ENSG00000163635	ATXN7	-0.0253109686913491	-1.35596749256975	-0.558560410408698	0.576801024219996	0.998591218466416	Exon	Hippocampus
e575478	ENSG00000150076.23	ENSG00000150076		0.0341289684476313	-1.73501570117533	0.558560080931354	0.576801248901942	0.998591218466416	Exon	Hippocampus
e180512	ENSG00000173166.17	ENSG00000173166	RAPH1	0.0299445712649207	-0.339638521074382	0.558558800078764	0.576802122359819	0.998591218466416	Exon	Hippocampus
e164915	ENSG00000073737.16	ENSG00000073737	DHRS9	0.0794156094173905	-3.32909904315627	0.558555975756544	0.576804048365466	0.998591218466416	Exon	Hippocampus
e1098494	ENSG00000124222.22	ENSG00000124222	STX16	0.0186377965504011	1.84337003691882	0.558552604805191	0.576806347140923	0.998591218466416	Exon	Hippocampus
e534358	ENSG00000255872.3	ENSG00000255872		-0.049855631491486	-2.70694113910347	-0.558545859717128	0.576810946877066	0.998591218466416	Exon	Hippocampus
e47855	ENSG00000122417.15	ENSG00000122417	ODF2L	0.0181319846402968	2.72654584506911	0.558545414761032	0.576811250310429	0.998591218466416	Exon	Hippocampus
e619345	ENSG00000110328.5	ENSG00000110328	GALNT18	0.0381770928830866	0.660220995563417	0.558545110148525	0.576811458037928	0.998591218466416	Exon	Hippocampus
e46228	ENSG00000137959.15	ENSG00000137959	IFI44L	-0.0592780399453409	-2.63051066389197	-0.558539576715653	0.576815231514132	0.998591218466416	Exon	Hippocampus
e602276	ENSG00000107518.16	ENSG00000107518	ATRNL1	0.0342333978742592	0.916661498612185	0.558535332139316	0.5768181260738	0.998591218466416	Exon	Hippocampus
e35072	ENSG00000079277.19	ENSG00000079277	MKNK1	-0.020634912297358	-0.653715890114578	-0.558534620054969	0.576818611675501	0.998591218466416	Exon	Hippocampus
e597686	ENSG00000166169.16	ENSG00000166169	POLL	-0.020829852051134	-1.0338460730103	-0.558533239216737	0.576819553330503	0.998591218466416	Exon	Hippocampus
e793493	ENSG00000119689.14	ENSG00000119689	DLST	0.0236942630590737	-0.61009254232406	0.558526585317215	0.576824090930714	0.998591218466416	Exon	Hippocampus
e874451	ENSG00000103319.11	ENSG00000103319	EEF2K	-0.0303466311126014	-1.37472189854439	-0.558526021668213	0.576824475309676	0.998591218466416	Exon	Hippocampus
e351329	ENSG00000145833.15	ENSG00000145833	DDX46	0.0205033342163235	0.0170928444273419	0.558525896009974	0.576824561002	0.998591218466416	Exon	Hippocampus
e433570	ENSG00000233517.1	ENSG00000233517		-0.0576778218029262	-2.87711180613739	-0.55851384074019	0.576832782091298	0.998591218466416	Exon	Hippocampus
e698530	ENSG00000184613.10	ENSG00000184613	NELL2	0.0379298552616249	2.90851648134711	0.558503152488125	0.576840070989462	0.998591218466416	Exon	Hippocampus
e154300	ENSG00000150551.10	ENSG00000150551	LYPD1	-0.0611727953241454	-2.75414779593505	-0.5585017828231	0.576841005041401	0.998591218466416	Exon	Hippocampus
e32495	ENSG00000178028.13	ENSG00000178028	DMAP1	0.0259697985270207	-1.30538643869251	0.558501159960637	0.57684142980673	0.998591218466416	Exon	Hippocampus
e1142235	ENSG00000205560.12	ENSG00000205560	CPT1B	-0.0366859586302762	-2.28925289569827	-0.558498972898903	0.576842921289655	0.998591218466416	Exon	Hippocampus
e524377	ENSG00000107099.15	ENSG00000107099	DOCK8	-0.0551329653993345	-1.9570622082264	-0.558498082304668	0.576843528637504	0.998591218466416	Exon	Hippocampus
e904283	ENSG00000168589.14	ENSG00000168589	DYNLRB2	-0.0624737732601226	-1.22575197932423	-0.558485647574851	0.576852008632384	0.998591218466416	Exon	Hippocampus
e28821	ENSG00000131238.16	ENSG00000131238	PPT1	-0.016971223204736	1.22312886325657	-0.558483586533249	0.576853414187099	0.998591218466416	Exon	Hippocampus
e324180	ENSG00000133401.15	ENSG00000133401	PDZD2	-0.0300416652236567	-0.740013872370847	-0.558483087036689	0.576853754825661	0.998591218466416	Exon	Hippocampus
e322579	ENSG00000038382.17	ENSG00000038382	TRIO	0.0174913450766847	0.59802885190008	0.558482835073274	0.576853926655619	0.998591218466416	Exon	Hippocampus
e1177387	ENSG00000160219.11	ENSG00000160219	GAB3	0.0335810377999602	-0.283606901671707	0.558469211471346	0.576863217496703	0.998591218466416	Exon	Hippocampus
e319256	ENSG00000083857.13	ENSG00000083857	FAT1	0.0447349840770067	-0.444733154309454	0.558456061828289	0.576872185180846	0.998591218466416	Exon	Hippocampus
e319309	ENSG00000083857.13	ENSG00000083857	FAT1	0.0447349840770067	-0.444733154309454	0.558456061828289	0.576872185180846	0.998591218466416	Exon	Hippocampus
e894446	ENSG00000102878.16	ENSG00000102878	HSF4	0.0346026982783545	-1.63290902592024	0.558454723867838	0.576873097635679	0.998591218466416	Exon	Hippocampus
e498259	ENSG00000147481.14	ENSG00000147481	SNTG1	0.0408015975753648	-0.188535225293579	0.558431091463398	0.576889214444097	0.998591218466416	Exon	Hippocampus
e1058965	ENSG00000160014.16	ENSG00000160014	CALM3	0.0362505056658544	3.504098143109	0.558420682879204	0.576896312949678	0.998591218466416	Exon	Hippocampus
e1058970	ENSG00000160014.16	ENSG00000160014	CALM3	0.0362505056658544	3.504098143109	0.558420682879204	0.576896312949678	0.998591218466416	Exon	Hippocampus
e1058976	ENSG00000160014.16	ENSG00000160014	CALM3	0.0362505056658544	3.504098143109	0.558420682879204	0.576896312949678	0.998591218466416	Exon	Hippocampus
e1166541	ENSG00000147246.9	ENSG00000147246	HTR2C	0.0912330237551613	2.61527601061221	0.558414965100971	0.576900212410261	0.998591218466416	Exon	Hippocampus
e283140	ENSG00000281028.1	ENSG00000281028		-0.0375673753977727	-2.20092382975386	-0.558413645677828	0.576901112243808	0.998591218466416	Exon	Hippocampus
e834671	ENSG00000137764.19	ENSG00000137764	MAP2K5	0.0221784113799467	-0.692288816825083	0.558413422406655	0.576901264512607	0.998591218466416	Exon	Hippocampus
e967516	ENSG00000258890.6	ENSG00000258890	CEP95	0.0212351605821197	-0.218366518248205	0.558410060247428	0.576903557475269	0.998591218466416	Exon	Hippocampus
e772288	ENSG00000100884.9	ENSG00000100884	CPNE6	-0.0402278064756098	0.694245370688336	-0.558408926439588	0.576904330723095	0.998591218466416	Exon	Hippocampus
e907980	ENSG00000158717.10	ENSG00000158717	RNF166	-0.032453891965349	-1.35199452451676	-0.558408544458978	0.576904591230908	0.998591218466416	Exon	Hippocampus
e25922	ENSG00000116863.10	ENSG00000116863	ADPRHL2	0.0224949936265859	-0.93063394454439	0.558400996930714	0.576909738598066	0.998591218466416	Exon	Hippocampus
e322160	ENSG00000145495.14	ENSG00000145495	MARCH6	-0.0132123359614705	2.28737688358325	-0.558392361060073	0.576915628234593	0.998591218466416	Exon	Hippocampus
e772500	ENSG00000100897.17	ENSG00000100897	DCAF11	-0.0179208436837148	1.08401772516606	-0.558389957972554	0.576917267137758	0.998591218466416	Exon	Hippocampus
e11917	ENSG00000055070.16	ENSG00000055070	SZRD1	0.0316121682146508	-1.27912784129078	0.558375021350503	0.576927453947727	0.998591218466416	Exon	Hippocampus
e492940	ENSG00000172728.15	ENSG00000172728	FUT10	-0.0257530411119932	-0.754814397275765	-0.558373235074609	0.576928672197618	0.998591218466416	Exon	Hippocampus
e152064	ENSG00000163166.14	ENSG00000163166	IWS1	0.0196500365949301	0.885642050132234	0.558365231379524	0.57693413077622	0.998591218466416	Exon	Hippocampus
e667638	ENSG00000109906.13	ENSG00000109906	ZBTB16	-0.0294448062621082	0.452613730143334	-0.558362967355434	0.576935674861647	0.998591218466416	Exon	Hippocampus
e717737	ENSG00000177990.11	ENSG00000177990	DPY19L2	-0.0513613224850313	-1.46944690483139	-0.558357081958759	0.576939688765913	0.998591218466416	Exon	Hippocampus
e303433	ENSG00000164089.8	ENSG00000164089	ETNPPL	-0.0400162667132243	1.9287465744106	-0.558345059905918	0.576947887977206	0.998591218466416	Exon	Hippocampus
e832379	ENSG00000103671.9	ENSG00000103671	TRIP4	-0.041065407323971	-2.83213080503424	-0.558341795195784	0.576950114565543	0.998591218466416	Exon	Hippocampus
e413424	ENSG00000028839.9	ENSG00000028839	TBPL1	0.0285439110142091	-0.226796148311846	0.558341237324905	0.576950495043463	0.998591218466416	Exon	Hippocampus
e992109	ENSG00000141452.9	ENSG00000141452	C18orf8	-0.0244509912205504	-1.57067857450533	-0.558336797809483	0.576953522876637	0.998591218466416	Exon	Hippocampus
e509031	ENSG00000104361.9	ENSG00000104361	NIPAL2	0.0459061085689705	-2.84770376889627	0.558336432702627	0.576953771886728	0.998591218466416	Exon	Hippocampus
e491857	ENSG00000104299.14	ENSG00000104299	INTS9	0.0341806694762615	-2.54922000025748	0.558331309839699	0.576957265785836	0.998591218466416	Exon	Hippocampus
e321384	ENSG00000112941.13	ENSG00000112941	PAPD7	-0.0294931997315627	-1.14508784684466	-0.558329931171996	0.576958206067604	0.998591218466416	Exon	Hippocampus
e724721	ENSG00000198707.14	ENSG00000198707	CEP290	0.0266170361767756	-1.27787133750082	0.558329784417904	0.576958306157174	0.998591218466416	Exon	Hippocampus
e942177	ENSG00000277258.4	ENSG00000277258	PCGF2	-0.0254082463436999	-0.144569599063319	-0.558322351270549	0.576963375740459	0.998591218466416	Exon	Hippocampus
e528162	ENSG00000164975.15	ENSG00000164975	SNAPC3	0.0239672394736683	1.19882493967223	0.558315393625902	0.576968121038688	0.998591218466416	Exon	Hippocampus
e359453	ENSG00000113716.12	ENSG00000113716	HMGXB3	-0.0219454501939404	-0.745119632156873	-0.558305659732343	0.576974759843317	0.998591218466416	Exon	Hippocampus
e251042	ENSG00000114054.13	ENSG00000114054	PCCB	0.0242445453260302	0.306147169293494	0.55830110148131	0.576977868718387	0.998591218466416	Exon	Hippocampus
e582157	ENSG00000165449.11	ENSG00000165449	SLC16A9	-0.0431640236417398	-1.18410471111026	-0.558297862557355	0.57698007777441	0.998591218466416	Exon	Hippocampus
e736182	ENSG00000173064.11	ENSG00000173064	HECTD4	-0.0264706513561329	-0.119315271705774	-0.558295533669086	0.576981666157693	0.998591218466416	Exon	Hippocampus
e163274	ENSG00000153253.15	ENSG00000153253	SCN3A	0.0321901795743711	3.66997395789514	0.558294968309257	0.57698205175319	0.998591218466416	Exon	Hippocampus
e928923	ENSG00000177731.15	ENSG00000177731	FLII	-0.0267111039086309	-0.967774051629804	-0.558292005236569	0.576984072676066	0.998591218466416	Exon	Hippocampus
e1096957	ENSG00000101096.19	ENSG00000101096	NFATC2	0.0567822651486394	-2.83869554720512	0.558286921193237	0.576987540185533	0.998591218466416	Exon	Hippocampus
e17806	ENSG00000157978.11	ENSG00000157978	LDLRAP1	0.0479399896119207	1.51502137351154	0.558280653694663	0.576991814869719	0.998591218466416	Exon	Hippocampus
e866160	ENSG00000183044.11	ENSG00000183044	ABAT	0.0190849081977644	2.36542558763402	0.558264218714073	0.577003024253629	0.998591218466416	Exon	Hippocampus
e81495	ENSG00000143156.13	ENSG00000143156	NME7	-0.0275763896134143	-0.314342285311384	-0.558261252466517	0.577005047376677	0.998591218466416	Exon	Hippocampus
e530854	ENSG00000230453.9	ENSG00000230453	ANKRD18B	-0.0554166524093806	-3.04560228792431	-0.55825482920931	0.577009428357555	0.998591218466416	Exon	Hippocampus
e128559	ENSG00000173209.22	ENSG00000173209	AHSA2	0.0418175024979349	-1.19951981745863	0.558246691914854	0.577014978419684	0.998591218466416	Exon	Hippocampus
e230066	ENSG00000187672.12	ENSG00000187672	ERC2	0.0440351206669664	3.39879702151039	0.558245461283944	0.577015817776787	0.998591218466416	Exon	Hippocampus
e871572	ENSG00000103528.16	ENSG00000103528	SYT17	0.0304673500772564	-0.736918962667105	0.558243569304991	0.577017108210293	0.998591218466416	Exon	Hippocampus
e490041	ENSG00000147459.17	ENSG00000147459	DOCK5	-0.0438007358003764	0.139895733049284	-0.558223432707343	0.577030842559889	0.998591218466416	Exon	Hippocampus
e163867	ENSG00000123607.14	ENSG00000123607	TTC21B	-0.020996515134761	-0.485031927615759	-0.558218784164075	0.577034013163085	0.998591218466416	Exon	Hippocampus
e111811	ENSG00000162976.12	ENSG00000162976	PQLC3	0.0407145107509692	-1.3889817380003	0.558208791314162	0.577040828952411	0.998591218466416	Exon	Hippocampus
e324450	ENSG00000113387.11	ENSG00000113387	SUB1	-0.0244059465095058	3.76495136281226	-0.558208656625905	0.577040920819034	0.998591218466416	Exon	Hippocampus
e750593	ENSG00000132963.7	ENSG00000132963	POMP	-0.0228643971538506	-0.209214155568049	-0.558203421503296	0.577044491536871	0.998591218466416	Exon	Hippocampus
e1101988	ENSG00000101246.19	ENSG00000101246	ARFRP1	0.0207809440942167	-0.948441814256878	0.558202719652167	0.577044970248965	0.998591218466416	Exon	Hippocampus
e188021	ENSG00000135924.15	ENSG00000135924	DNAJB2	0.0253804372006067	0.943657824785966	0.558198166719046	0.577048075675828	0.998591218466416	Exon	Hippocampus
e454749	ENSG00000243554.1	ENSG00000243554		0.0268724986854019	-1.59245781437375	0.558197288358073	0.577048674781905	0.998591218466416	Exon	Hippocampus
e603968	ENSG00000066468.21	ENSG00000066468	FGFR2	-0.0419022416557178	0.136181525885697	-0.558193507557048	0.577051253566588	0.998591218466416	Exon	Hippocampus
e729771	ENSG00000120860.10	ENSG00000120860	CCDC53	0.0204446529402763	-0.263787281450417	0.558186003691236	0.577056371771738	0.998591218466416	Exon	Hippocampus
e283493	ENSG00000091490.10	ENSG00000091490	SEL1L3	0.04157545329321	-2.04238894272192	0.558184046926713	0.577057706436962	0.998591218466416	Exon	Hippocampus
e163302	ENSG00000153253.15	ENSG00000153253	SCN3A	0.032182740520609	3.66991104750169	0.558180687531674	0.577059997808432	0.998591218466416	Exon	Hippocampus
e624065	ENSG00000187398.11	ENSG00000187398	LUZP2	0.0377734475790047	-0.0728171574972092	0.558177809779425	0.577061960665084	0.998591218466416	Exon	Hippocampus
e201664	ENSG00000134077.15	ENSG00000134077	THUMPD3	0.0211246402820532	-0.795358662743574	0.558176833007001	0.577062626902532	0.998591218466416	Exon	Hippocampus
e1172766	ENSG00000197021.8	ENSG00000197021	CXorf40B	-0.0464810043467785	-0.512133515275839	-0.558169888518129	0.577067363613645	0.998591218466416	Exon	Hippocampus
e721286	ENSG00000133858.15	ENSG00000133858	ZFC3H1	0.0218346673027763	-0.591426042124998	0.558167711072079	0.57706884881427	0.998591218466416	Exon	Hippocampus
e453579	ENSG00000164692.17	ENSG00000164692	COL1A2	-0.0798199199827146	-3.19037753362161	-0.558167250058059	0.577069163264685	0.998591218466416	Exon	Hippocampus
e422683	ENSG00000071242.11	ENSG00000071242	RPS6KA2	0.0235068479788786	0.657964367748821	0.558158877379438	0.577074874151255	0.998591218466416	Exon	Hippocampus
e1075124	ENSG00000166770.10	ENSG00000166770	ZNF667-AS1	0.0244177900984682	0.802930988555708	0.558148735123817	0.577081792077272	0.998591218466416	Exon	Hippocampus
e657221	ENSG00000149269.9	ENSG00000149269	PAK1	0.0406703546531984	-1.65402604235539	0.558129553640161	0.577094875673045	0.998591218466416	Exon	Hippocampus
e13853	ENSG00000173436.13	ENSG00000173436	MINOS1	0.0252062064654853	0.65567362941793	0.558128730098696	0.577095437409774	0.998591218466416	Exon	Hippocampus
e272652	ENSG00000163960.11	ENSG00000163960	UBXN7	-0.0140659503175502	1.23062340245158	-0.558128435647741	0.577095638254511	0.998591218466416	Exon	Hippocampus
e1009550	ENSG00000079313.12	ENSG00000079313	REXO1	0.0354697113360782	-1.44077327586641	0.558127509081013	0.577096270265072	0.998591218466416	Exon	Hippocampus
e334707	ENSG00000145736.14	ENSG00000145736	GTF2H2	0.0769776208106964	-3.31191175211997	0.558122608958346	0.577099612640996	0.998591218466416	Exon	Hippocampus
e77247	ENSG00000122218.14	ENSG00000122218	COPA	-0.0161525544469019	0.989738093548035	-0.558121699217814	0.57710023317644	0.998591218466416	Exon	Hippocampus
e728653	ENSG00000136021.18	ENSG00000136021	SCYL2	0.0284929810824499	-1.40910499747638	0.558114340549379	0.577105252547319	0.998591218466416	Exon	Hippocampus
e118304	ENSG00000158019.20	ENSG00000158019	BRE	0.0298581785049715	-1.67032287723374	0.558111555744483	0.577107152076883	0.998591218466416	Exon	Hippocampus
e197192	ENSG00000130294.14	ENSG00000130294	KIF1A	-0.0329699951954814	0.405379990236845	-0.558107722430578	0.577109766804605	0.998591218466416	Exon	Hippocampus
e327618	ENSG00000112936.18	ENSG00000112936	C7	-0.0894983284565303	-2.06279779191484	-0.558100376104813	0.577114777795655	0.998591218466416	Exon	Hippocampus
e59472	ENSG00000065183.15	ENSG00000065183	WDR3	-0.0245378354563371	-1.00227794837262	-0.558096037266333	0.577117737363813	0.998591218466416	Exon	Hippocampus
e38756	ENSG00000081870.11	ENSG00000081870	HSPB11	0.0348452505521704	-1.65936181195744	0.558095176467484	0.577118324524773	0.998591218466416	Exon	Hippocampus
e7906	ENSG00000171608.15	ENSG00000171608	PIK3CD	0.0428975650601242	-2.87860078476975	0.55809303807159	0.57711978315084	0.998591218466416	Exon	Hippocampus
e186143	ENSG00000115568.15	ENSG00000115568	ZNF142	-0.0184710379566766	0.382442110389814	-0.558091563721079	0.577120788824422	0.998591218466416	Exon	Hippocampus
e771048	ENSG00000092068.19	ENSG00000092068	SLC7A8	0.0456271963064616	-0.786780642091451	0.558088714938324	0.57712273201839	0.998591218466416	Exon	Hippocampus
e264410	ENSG00000053524.11	ENSG00000053524	MCF2L2	-0.0397760641880007	-2.86708802007909	-0.558086969455173	0.577123922638026	0.998591218466416	Exon	Hippocampus
e736165	ENSG00000173064.11	ENSG00000173064	HECTD4	-0.0202530482147524	0.779968945194546	-0.558063282059893	0.57714008027235	0.998591218466416	Exon	Hippocampus
e916318	ENSG00000108518.7	ENSG00000108518	PFN1	-0.0240020812720738	2.39343722242272	-0.558060900740662	0.577141704628481	0.998591218466416	Exon	Hippocampus
e34890	ENSG00000117480.15	ENSG00000117480	FAAH	0.0246312097265153	-0.175883390486689	0.558059340867773	0.577142768657129	0.998591218466416	Exon	Hippocampus
e53408	ENSG00000085491.15	ENSG00000085491	SLC25A24	-0.0442191983602745	-2.62353593495722	-0.558058152898822	0.577143579001341	0.998591218466416	Exon	Hippocampus
e1029850	ENSG00000105135.15	ENSG00000105135	ILVBL	0.0266928921417812	-0.885875719916906	0.558045887057002	0.57715194587937	0.998591218466416	Exon	Hippocampus
e1050328	ENSG00000105221.16	ENSG00000105221	AKT2	0.0216605091081514	0.16227316809025	0.558040850641523	0.577155381377597	0.998591218466416	Exon	Hippocampus
e312360	ENSG00000197410.12	ENSG00000197410	DCHS2	-0.0330709798562649	0.214989912093097	-0.558038014647683	0.577157315902914	0.998591218466416	Exon	Hippocampus
e187756	ENSG00000163516.13	ENSG00000163516	ANKZF1	0.0221310006821163	-0.0950292336509538	0.558030674474026	0.577162322892691	0.998591218466416	Exon	Hippocampus
e1065860	ENSG00000213024.11	ENSG00000213024	NUP62	-0.0172889880724087	1.66255028035041	-0.558022097826072	0.577168173350963	0.998591218466416	Exon	Hippocampus
e427276	ENSG00000011275.18	ENSG00000011275	RNF216	-0.0304675963666507	-1.6913972589651	-0.558021319987061	0.577168703945969	0.998591218466416	Exon	Hippocampus
e847722	ENSG00000181991.15	ENSG00000181991	MRPS11	-0.0308934644638267	-1.69836634963207	-0.558015312997387	0.577172801560932	0.998591218466416	Exon	Hippocampus
e895808	ENSG00000039523.18	ENSG00000039523	FAM65A	-0.0286161640040247	-0.869504511285985	-0.558006123535859	0.577179070097595	0.998591218466416	Exon	Hippocampus
e99062	ENSG00000186063.12	ENSG00000186063	AIDA	-0.0357643381220912	-2.32287271353458	-0.558002588497007	0.577181481511952	0.998591218466416	Exon	Hippocampus
e752126	ENSG00000172915.18	ENSG00000172915	NBEA	0.0295286333226697	2.00393444618594	0.557998921836442	0.577183982716634	0.998591218466416	Exon	Hippocampus
e518306	ENSG00000169398.19	ENSG00000169398	PTK2	-0.0172851202692367	2.8855239026068	-0.557994837202422	0.577186769047054	0.998591218466416	Exon	Hippocampus
e623596	ENSG00000109854.13	ENSG00000109854	HTATIP2	0.0327091260106395	-0.92562140120368	0.557987916363245	0.577191490107486	0.998591218466416	Exon	Hippocampus
e1095926	ENSG00000124198.8	ENSG00000124198	ARFGEF2	0.0170394977439132	0.0783531495792748	0.557979730124498	0.577197074385642	0.998591218466416	Exon	Hippocampus
e485878	ENSG00000078674.17	ENSG00000078674	PCM1	0.0300735928741453	-1.80309275253393	0.557979730047488	0.577197074438175	0.998591218466416	Exon	Hippocampus
e273298	ENSG00000075711.20	ENSG00000075711	DLG1	0.0264853435017183	1.07149247410795	0.557972714041312	0.577201860457459	0.998591218466416	Exon	Hippocampus
e698346	ENSG00000184613.10	ENSG00000184613	NELL2	0.0370506552320615	2.97165511992364	0.557957264732795	0.577212399381018	0.998591218466416	Exon	Hippocampus
e253870	ENSG00000120756.12	ENSG00000120756	PLS1	0.057208622098782	-2.39382570221823	0.557945536739111	0.57722039982762	0.998591218466416	Exon	Hippocampus
e109631	ENSG00000171865.9	ENSG00000171865	RNASEH1	-0.0183035933999497	1.3214218565517	-0.557944976656196	0.577220781898839	0.998591218466416	Exon	Hippocampus
e1152894	ENSG00000101945.16	ENSG00000101945	SUV39H1	-0.0370458288140435	-2.53064654744065	-0.557937788512557	0.577225685438434	0.998591218466416	Exon	Hippocampus
e439133	ENSG00000105953.14	ENSG00000105953	OGDH	-0.0265751113872392	0.342611657096849	-0.557937519811377	0.577225868738836	0.998591218466416	Exon	Hippocampus
e254491	ENSG00000152952.11	ENSG00000152952	PLOD2	-0.0349373464974554	-0.335296304940712	-0.557934995545048	0.577227590723813	0.998591218466416	Exon	Hippocampus
e420601	ENSG00000215712.10	ENSG00000215712	TMEM242	-0.0224220819414717	-0.470381691417041	-0.557934694972037	0.577227795766605	0.998591218466416	Exon	Hippocampus
e731263	ENSG00000136051.13	ENSG00000136051	KIAA1033	-0.0309548175626723	-1.3500886423161	-0.557933035253028	0.577228927982722	0.998591218466416	Exon	Hippocampus
e43157	ENSG00000118473.21	ENSG00000118473	SGIP1	0.0228504006303482	1.32981373335522	0.557930600955637	0.577230588597487	0.998591218466416	Exon	Hippocampus
e1110904	ENSG00000185437.13	ENSG00000185437	SH3BGR	0.0269902083716322	-0.0954616506545452	0.557923509890751	0.577235425951559	0.998591218466416	Exon	Hippocampus
e681686	ENSG00000047621.11	ENSG00000047621	C12orf4	0.0285445635085414	-1.8359656821649	0.55792234350957	0.57723622163061	0.998591218466416	Exon	Hippocampus
e959829	ENSG00000008294.20	ENSG00000008294	SPAG9	0.0147930240405079	2.76566293199092	0.557917111312505	0.577239790924343	0.998591218466416	Exon	Hippocampus
e1084467	ENSG00000197586.12	ENSG00000197586	ENTPD6	0.0322615826272203	-0.371620174396839	0.557914946360973	0.577241267811358	0.998591218466416	Exon	Hippocampus
e819753	ENSG00000159433.11	ENSG00000159433	STARD9	0.0514391193110382	-3.24455414559928	0.557913847437976	0.577242017475525	0.998591218466416	Exon	Hippocampus
e819800	ENSG00000159433.11	ENSG00000159433	STARD9	0.0514391193110382	-3.24455414559928	0.557913847437976	0.577242017475525	0.998591218466416	Exon	Hippocampus
e110800	ENSG00000151693.9	ENSG00000151693	ASAP2	0.0410478599377007	-2.483204523949	0.557909008330201	0.577245318627406	0.998591218466416	Exon	Hippocampus
e1134836	ENSG00000100242.15	ENSG00000100242	SUN2	-0.0316466344931475	1.50583477317974	-0.557905215659335	0.577247905925177	0.998591218466416	Exon	Hippocampus
e258329	ENSG00000118855.18	ENSG00000118855	MFSD1	-0.0303752195519098	-0.117342788658572	-0.557900965331361	0.577250805435629	0.998591218466416	Exon	Hippocampus
e298989	ENSG00000145335.15	ENSG00000145335	SNCA	-0.0376800853721274	2.93521502789329	-0.557890401760901	0.577258011775928	0.998591218466416	Exon	Hippocampus
e999550	ENSG00000187323.11	ENSG00000187323	DCC	-0.0457039566339952	-0.88674708372755	-0.557886620117954	0.577260591577456	0.998591218466416	Exon	Hippocampus
e1159778	ENSG00000147174.11	ENSG00000147174	ACRC	0.0536070494920986	-2.63396503543748	0.557884374759675	0.577262123342501	0.998591218466416	Exon	Hippocampus
e586844	ENSG00000166343.9	ENSG00000166343	MSS51	0.0374738169372232	-2.51945560035375	0.557881584661454	0.577264026727355	0.998591218466416	Exon	Hippocampus
e968367	ENSG00000198265.11	ENSG00000198265	HELZ	0.014124834389399	0.661581861470477	0.557879004553298	0.577265786861144	0.998591218466416	Exon	Hippocampus
e170192	ENSG00000155657.25	ENSG00000155657	TTN	0.0615122369860576	-3.35147577318374	0.557871612546749	0.577270829656241	0.998591218466416	Exon	Hippocampus
e754075	ENSG00000102763.16	ENSG00000102763	VWA8	0.0205385415771254	-0.0738510210727576	0.557868974697335	0.577272629190818	0.998591218466416	Exon	Hippocampus
e1125436	ENSG00000100104.13	ENSG00000100104	SRRD	0.0177130178434908	-0.323375001038968	0.557847953991374	0.577286969561084	0.998591218466416	Exon	Hippocampus
e1022863	ENSG00000127616.17	ENSG00000127616	SMARCA4	-0.0242867657277726	0.632826246904633	-0.557845130087213	0.577288896047338	0.998591218466416	Exon	Hippocampus
e869143	ENSG00000157045.8	ENSG00000157045	NTAN1	-0.0407698416703676	-3.06044683527514	-0.557844260827176	0.577289489062946	0.998591218466416	Exon	Hippocampus
e448111	ENSG00000091073.19	ENSG00000091073	DTX2	0.0379793348643765	-2.68675159521626	0.557832679619994	0.577297389875377	0.998591218466416	Exon	Hippocampus
e976268	ENSG00000161542.16	ENSG00000161542	PRPSAP1	-0.0182867603702248	0.087600014030325	-0.557832479677219	0.577297526278737	0.998591218466416	Exon	Hippocampus
e1082660	ENSG00000089006.16	ENSG00000089006	SNX5	-0.0247853739543391	-0.721000763326692	-0.557820534012845	0.577305675781905	0.998591218466416	Exon	Hippocampus
e1065028	ENSG00000010361.13	ENSG00000010361	FUZ	0.0303199503787438	-1.38180721787786	0.557817389188559	0.577307821235079	0.998591218466416	Exon	Hippocampus
e16069	ENSG00000004487.15	ENSG00000004487	KDM1A	0.0159230074105416	1.29422625138339	0.557816064241233	0.577308725138044	0.998591218466416	Exon	Hippocampus
e714535	ENSG00000123384.13	ENSG00000123384	LRP1	-0.0233520620235361	0.949872741008039	-0.557796890198078	0.577321806091073	0.998591218466416	Exon	Hippocampus
e833194	ENSG00000074696.12	ENSG00000074696	HACD3	0.0240697702839852	1.67786789299968	0.557785789396861	0.577329379365343	0.998591218466416	Exon	Hippocampus
e445986	ENSG00000106683.14	ENSG00000106683	LIMK1	-0.032623582455725	0.831446923328025	-0.557781508569682	0.577332299876848	0.998591218466416	Exon	Hippocampus
e238041	ENSG00000081154.11	ENSG00000081154	PCNP	0.0195763826633704	0.400858627798514	0.557777811920603	0.577334821849769	0.998591218466416	Exon	Hippocampus
e579188	ENSG00000170324.20	ENSG00000170324	FRMPD2	-0.0608634181171236	-2.98313913466672	-0.557776541672493	0.577335688455096	0.998591218466416	Exon	Hippocampus
e902133	ENSG00000140829.11	ENSG00000140829	DHX38	-0.0227627351953232	-0.792432141148462	-0.557776169678235	0.577335942242014	0.998591218466416	Exon	Hippocampus
e997588	ENSG00000101638.13	ENSG00000101638	ST8SIA5	-0.0371878405471124	-0.0921734105551497	-0.557774697715211	0.577336946464914	0.998591218466416	Exon	Hippocampus
e163378	ENSG00000136531.14	ENSG00000136531	SCN2A	0.0381936345785393	2.98573111413237	0.55777308658825	0.5773380456311	0.998591218466416	Exon	Hippocampus
e696449	ENSG00000139117.13	ENSG00000139117	CPNE8	0.04024508226191	0.249387151482973	0.557767909868207	0.577341577374128	0.998591218466416	Exon	Hippocampus
e381308	ENSG00000137411.16	ENSG00000137411	VARS2	-0.0226884743062961	-0.452307575542731	-0.557762573518243	0.577345218033077	0.998591218466416	Exon	Hippocampus
e727616	ENSG00000278802.1	ENSG00000278802		-0.0393421144429169	1.02115205727272	-0.557761445628337	0.577345987523444	0.998591218466416	Exon	Hippocampus
e505463	ENSG00000123124.13	ENSG00000123124	WWP1	-0.0235901227063137	-0.8368863599856	-0.557752662057995	0.577351980033398	0.998591218466416	Exon	Hippocampus
e1056829	ENSG00000007047.14	ENSG00000007047	MARK4	-0.0266523529092458	-0.489174588491922	-0.557752534431961	0.5773520671053	0.998591218466416	Exon	Hippocampus
