## Supplementary material for "Transcriptional and genetic sex differences for schizophrenia across the dorsolateral prefrontal cortex, hippocampus, and caudate nucleus": Data S2: differential_expression_analysis_4features_sex.txt (part 249 of 297)

Feature	gencodeID	ensemblID	Symbol	logFC	AveExpr	t	P.Value	adj.P.Val	Type	Tissue
e794560	ENSG00000071246.10	ENSG00000071246	VASH1	0.0259811129761228	-0.893380878729086	0.557745939388554	0.577356566532567	0.998591218466416	Exon	Hippocampus
e899956	ENSG00000157349.16	ENSG00000157349	DDX19B	-0.0284076210309271	-1.86128796282065	-0.557744891346209	0.577357281554452	0.998591218466416	Exon	Hippocampus
e545753	ENSG00000136891.13	ENSG00000136891	TEX10	0.0265114169655763	-1.30482040486939	0.557744026890309	0.577357871325677	0.998591218466416	Exon	Hippocampus
e1132728	ENSG00000100055.20	ENSG00000100055	CYTH4	0.0574528058998801	-3.10370679892341	0.557743175753017	0.57735845201062	0.998591218466416	Exon	Hippocampus
e902516	ENSG00000214331.8	ENSG00000214331		0.0273654942649365	-0.158722797228554	0.557736000656539	0.577363347201871	0.998591218466416	Exon	Hippocampus
e936757	ENSG00000172171.10	ENSG00000172171	TEFM	-0.0279277454778539	-2.05289476373592	-0.55773427462648	0.577364524784401	0.998591218466416	Exon	Hippocampus
e88872	ENSG00000134376.14	ENSG00000134376	CRB1	0.0351168146771327	-1.96022752251097	0.557730742696962	0.577366934443828	0.998591218466416	Exon	Hippocampus
e1147980	ENSG00000101868.10	ENSG00000101868	POLA1	0.0290751537602787	-1.62146093687051	0.557730229257436	0.577367284738416	0.998591218466416	Exon	Hippocampus
e230069	ENSG00000187672.12	ENSG00000187672	ERC2	0.0439975215030757	3.39875370676019	0.557723063436986	0.577372173636475	0.998591218466416	Exon	Hippocampus
e1033791	ENSG00000130479.10	ENSG00000130479	MAP1S	-0.0356991640715098	-1.57193503404774	-0.557716989026639	0.577376317932724	0.998591218466416	Exon	Hippocampus
e354329	ENSG00000131508.15	ENSG00000131508	UBE2D2	-0.0233907795482165	-1.13821661084912	-0.557713542711008	0.577378669204718	0.998591218466416	Exon	Hippocampus
e996885	ENSG00000152223.12	ENSG00000152223	EPG5	0.0219129408247781	-1.07272316113675	0.557707499722594	0.577382792085096	0.998591218466416	Exon	Hippocampus
e1021253	ENSG00000161847.13	ENSG00000161847	RAVER1	-0.029441778994838	-1.2053405549506	-0.557707480019652	0.577382805527619	0.998591218466416	Exon	Hippocampus
e866100	ENSG00000183044.11	ENSG00000183044	ABAT	-0.0238380738264149	0.709192455297433	-0.557706504455407	0.577383471115957	0.998591218466416	Exon	Hippocampus
e533585	ENSG00000122705.16	ENSG00000122705	CLTA	-0.0424361494843815	-2.88768755100545	-0.55770054130628	0.577387539541209	0.998591218466416	Exon	Hippocampus
e211060	ENSG00000170248.13	ENSG00000170248	PDCD6IP	-0.0200303089566491	0.183030265772905	-0.557696523804417	0.577390280534476	0.998591218466416	Exon	Hippocampus
e157433	ENSG00000150556.16	ENSG00000150556	LYPD6B	-0.0662513734490189	-2.81054633984163	-0.557696142294441	0.577390540824974	0.998591218466416	Exon	Hippocampus
e273549	ENSG00000145016.14	ENSG00000145016	RUBCN	-0.0204730690777562	1.65182171095259	-0.557693432326731	0.577392389739808	0.998591218466416	Exon	Hippocampus
e883089	ENSG00000103510.19	ENSG00000103510	KAT8	-0.0271357766054437	-1.16717433519708	-0.557685275398221	0.577397954939662	0.998591218466416	Exon	Hippocampus
e966248	ENSG00000198231.12	ENSG00000198231	DDX42	0.0144563220817473	1.0673981505077	0.55767871042741	0.577402434018377	0.998591218466416	Exon	Hippocampus
e283397	ENSG00000091490.10	ENSG00000091490	SEL1L3	0.0319469983506442	0.407639162111025	0.557674922105983	0.57740501868165	0.998591218466416	Exon	Hippocampus
e350395	ENSG00000072364.12	ENSG00000072364	AFF4	-0.0286858356895325	-0.385962776475835	-0.557674508410639	0.577405300934473	0.998591218466416	Exon	Hippocampus
e429663	ENSG00000136267.13	ENSG00000136267	DGKB	-0.0336461083392285	1.73867627532982	-0.557665952095022	0.577411138685185	0.998591218466416	Exon	Hippocampus
e218539	ENSG00000047849.21	ENSG00000047849	MAP4	0.0262295074033693	0.392980890007578	0.557658590937635	0.577416161032978	0.998591218466416	Exon	Hippocampus
e1047228	ENSG00000196218.12	ENSG00000196218	RYR1	-0.03212140116102	-1.19961795306286	-0.557655826079035	0.577418047437525	0.998591218466416	Exon	Hippocampus
e107349	ENSG00000203666.12	ENSG00000203666	EFCAB2	0.0324525410624657	-0.319924954083693	0.557646777928971	0.577424220819321	0.998591218466416	Exon	Hippocampus
e816429	ENSG00000128891.15	ENSG00000128891	C15orf57	0.0219104621542962	0.107390225950319	0.557643111143478	0.577426722606654	0.998591218466416	Exon	Hippocampus
e771659	ENSG00000213983.11	ENSG00000213983	AP1G2	0.0367280040439209	-1.34634017731314	0.557635420223449	0.577431970011333	0.998591218466416	Exon	Hippocampus
e326510	ENSG00000197603.13	ENSG00000197603	C5orf42	0.0169023574885641	0.292459645687164	0.557631556840812	0.577434605950528	0.998591218466416	Exon	Hippocampus
e1013839	ENSG00000127663.14	ENSG00000127663	KDM4B	0.0254544733680442	-1.60757695849691	0.557627786647246	0.577437178313434	0.998591218466416	Exon	Hippocampus
e518833	ENSG00000169398.19	ENSG00000169398	PTK2	-0.017079121366041	2.93923990927642	-0.557626547802271	0.577438023565346	0.998591218466416	Exon	Hippocampus
e330611	ENSG00000134352.19	ENSG00000134352	IL6ST	-0.0223548377499905	0.467788206154935	-0.557619807508925	0.577442622412376	0.998591218466416	Exon	Hippocampus
e1101012	ENSG00000101199.12	ENSG00000101199	ARFGAP1	-0.01905197665894	-0.0375393294304437	-0.557617759042943	0.577444020067395	0.998591218466416	Exon	Hippocampus
e1158678	ENSG00000082458.11	ENSG00000082458	DLG3	0.0323302431417283	-0.13287296312137	0.5576137473183	0.577446757245666	0.998591218466416	Exon	Hippocampus
e460418	ENSG00000128563.13	ENSG00000128563	PRKRIP1	-0.030599582738528	-1.328686134576	-0.557607968631775	0.577450700023362	0.998591218466416	Exon	Hippocampus
e691791	ENSG00000069431.11	ENSG00000069431	ABCC9	0.0414539853027325	-2.08799509783535	0.557606766476501	0.577451520251319	0.998591218466416	Exon	Hippocampus
e188450	ENSG00000072195.14	ENSG00000072195	SPEG	-0.0418101391758723	-2.18574895233223	-0.557605646261848	0.577452284571863	0.998591218466416	Exon	Hippocampus
e845557	ENSG00000103723.12	ENSG00000103723	AP3B2	-0.0382894822467319	-0.502800809749438	-0.557603324456956	0.577453868736896	0.998591218466416	Exon	Hippocampus
e377232	ENSG00000168405.14	ENSG00000168405	CMAHP	-0.0529970517028063	-3.05414546324287	-0.557599026173992	0.577456801456261	0.998591218466416	Exon	Hippocampus
e754744	ENSG00000102804.14	ENSG00000102804	TSC22D1	-0.0192861112431391	4.14302975199062	-0.557595805221904	0.577458999117159	0.998591218466416	Exon	Hippocampus
e452417	ENSG00000127914.16	ENSG00000127914	AKAP9	0.0165591846951676	1.42014887390234	0.557593731985595	0.577460413691789	0.998591218466416	Exon	Hippocampus
e560292	ENSG00000148303.16	ENSG00000148303	RPL7A	-0.0171186356606791	3.43731455839846	-0.557589821695431	0.577463081697593	0.998591218466416	Exon	Hippocampus
e209455	ENSG00000163512.13	ENSG00000163512	AZI2	0.0193724785358839	-0.0533955904246359	0.557587315926281	0.577464791396448	0.998591218466416	Exon	Hippocampus
e383422	ENSG00000204394.12	ENSG00000204394	VARS	0.0315126367366814	-1.70142369633467	0.557585535600841	0.577466006122876	0.998591218466416	Exon	Hippocampus
e331086	ENSG00000152932.7	ENSG00000152932	RAB3C	0.0509156673249262	-2.26554956813158	0.55756825346139	0.577477797890177	0.998591218466416	Exon	Hippocampus
e301598	ENSG00000109332.19	ENSG00000109332	UBE2D3	-0.0347139005236492	-0.951802492454545	-0.557564307064159	0.577480490570321	0.998591218466416	Exon	Hippocampus
e213675	ENSG00000168026.17	ENSG00000168026	TTC21A	-0.0392861541891699	-2.91519514944028	-0.557563738683124	0.577480878384868	0.998591218466416	Exon	Hippocampus
e648652	ENSG00000172725.13	ENSG00000172725	CORO1B	0.0426109722222483	-2.74184018154217	0.55755892699465	0.57748416147399	0.998591218466416	Exon	Hippocampus
e537889	ENSG00000107362.13	ENSG00000107362	ABHD17B	0.0239289495188814	1.66184348505168	0.557558729922881	0.57748429593928	0.998591218466416	Exon	Hippocampus
e633126	ENSG00000149136.8	ENSG00000149136	SSRP1	-0.0183059579273363	0.153024416541167	-0.557555186359051	0.577486713773343	0.998591218466416	Exon	Hippocampus
e842443	ENSG00000140391.14	ENSG00000140391	TSPAN3	-0.0284953017013944	0.369810040285319	-0.557537097928565	0.577499055892664	0.998591218466416	Exon	Hippocampus
e1058989	ENSG00000160014.16	ENSG00000160014	CALM3	0.0361933660510086	3.50369751814882	0.557535659107123	0.577500037636369	0.998591218466416	Exon	Hippocampus
e833377	ENSG00000074621.13	ENSG00000074621	SLC24A1	-0.0473413271261715	-3.08695563086043	-0.55753528432803	0.577500293357607	0.998591218466416	Exon	Hippocampus
e752690	ENSG00000120697.8	ENSG00000120697	ALG5	-0.027646844799101	-0.810793105367467	-0.557533488279201	0.57750151884782	0.998591218466416	Exon	Hippocampus
e1026785	ENSG00000104907.12	ENSG00000104907	TRMT1	0.0251949857658571	-1.08951018338797	0.55753284099134	0.577501960509242	0.998591218466416	Exon	Hippocampus
e214696	ENSG00000114812.12	ENSG00000114812	VIPR1	-0.0585326359110966	-3.05863686571047	-0.557521433756452	0.577509743989892	0.998591218466416	Exon	Hippocampus
e427483	ENSG00000122512.14	ENSG00000122512	PMS2	0.0221269377814518	-0.365651455210958	0.557519419414255	0.577511118437989	0.998591218466416	Exon	Hippocampus
e117500	ENSG00000115216.13	ENSG00000115216	NRBP1	0.0267621187052436	-1.56567660761429	0.557517885336166	0.577512165188041	0.998591218466416	Exon	Hippocampus
e117518	ENSG00000115216.13	ENSG00000115216	NRBP1	0.0267621187052436	-1.56567660761429	0.557517885336166	0.577512165188041	0.998591218466416	Exon	Hippocampus
e1090526	ENSG00000118705.16	ENSG00000118705	RPN2	-0.0284772337350752	0.788799744241219	-0.557516290245853	0.577513253569617	0.998591218466416	Exon	Hippocampus
e752067	ENSG00000172915.18	ENSG00000172915	NBEA	0.0295620816300892	1.99516394410344	0.557511155279253	0.577516757329558	0.998591218466416	Exon	Hippocampus
e1077661	ENSG00000125818.17	ENSG00000125818	PSMF1	-0.0211674670968514	-0.301610302343128	-0.55750737781492	0.577519334826587	0.998591218466416	Exon	Hippocampus
e999257	ENSG00000134042.12	ENSG00000134042	MRO	-0.0330152283531203	-0.0216057982335763	-0.557503722557	0.577521828943051	0.998591218466416	Exon	Hippocampus
e682898	ENSG00000010292.12	ENSG00000010292	NCAPD2	0.027395604477559	-1.37658036452012	0.557501817984771	0.577523128504514	0.998591218466416	Exon	Hippocampus
e839200	ENSG00000138623.9	ENSG00000138623	SEMA7A	0.0370515115632506	-0.819725620770339	0.557492847293751	0.577529249563916	0.998591218466416	Exon	Hippocampus
e1104831	ENSG00000224924.6	ENSG00000224924	LINC00320	0.0354563566092644	0.185778672985867	0.557489101497785	0.577531805478616	0.998591218466416	Exon	Hippocampus
e1028129	ENSG00000132024.17	ENSG00000132024	CC2D1A	-0.0369749714876472	-2.08560027750936	-0.55748643926683	0.577533622034422	0.998591218466416	Exon	Hippocampus
e1028231	ENSG00000132024.17	ENSG00000132024	CC2D1A	-0.0346455940859454	-2.3071971221545	-0.557485124080758	0.577534519443996	0.998591218466416	Exon	Hippocampus
e696552	ENSG00000139116.18	ENSG00000139116	KIF21A	0.0300037943476435	1.46863989653566	0.557484460030624	0.577534972554997	0.998591218466416	Exon	Hippocampus
e495700	ENSG00000165061.14	ENSG00000165061	ZMAT4	0.0520946412435495	-1.05244186538778	0.557479157880057	0.577538590454656	0.998591218466416	Exon	Hippocampus
e677695	ENSG00000151503.12	ENSG00000151503	NCAPD3	-0.032343495975894	-2.46460276944052	-0.557478274180102	0.577539193444565	0.998591218466416	Exon	Hippocampus
e1089667	ENSG00000088367.21	ENSG00000088367	EPB41L1	0.0222877379855035	3.82467586790202	0.557475990653697	0.577540751603066	0.998591218466416	Exon	Hippocampus
e1133441	ENSG00000100116.16	ENSG00000100116	GCAT	-0.0186865996841067	0.043487833914604	-0.5574750768466	0.577541375137598	0.998591218466416	Exon	Hippocampus
e686168	ENSG00000059804.15	ENSG00000059804	SLC2A3	-0.0349673904445786	0.609519130574359	-0.557459506444519	0.577551999620705	0.998591218466416	Exon	Hippocampus
e647689	ENSG00000173599.13	ENSG00000173599	PC	-0.0285576262376019	-1.01969017929361	-0.557456565268574	0.577554006546121	0.998591218466416	Exon	Hippocampus
e937456	ENSG00000108651.9	ENSG00000108651	UTP6	0.0238744845131673	-1.02555077901835	0.557446869649134	0.577560622421578	0.998591218466416	Exon	Hippocampus
e579729	ENSG00000204161.13	ENSG00000204161	C10orf128	0.0557332421748579	-3.27622259620493	0.557446275387602	0.577561027921361	0.998591218466416	Exon	Hippocampus
e883812	ENSG00000140688.16	ENSG00000140688	C16orf58	-0.0177548464024067	2.68202929097258	-0.557444585793961	0.577562180831746	0.998591218466416	Exon	Hippocampus
e377590	ENSG00000112343.10	ENSG00000112343	TRIM38	0.050484427500775	-2.94588820410147	0.557436411802534	0.577567758448362	0.998591218466416	Exon	Hippocampus
e557744	ENSG00000148331.11	ENSG00000148331	ASB6	-0.0354460985605089	-2.22045179332593	-0.557435782624037	0.577568187776567	0.998591218466416	Exon	Hippocampus
e514828	ENSG00000147687.17	ENSG00000147687	TATDN1	-0.021582482061727	-0.158753393879232	-0.557434746760421	0.577568894612028	0.998591218466416	Exon	Hippocampus
e1058983	ENSG00000160014.16	ENSG00000160014	CALM3	0.0361815242395442	3.50374006034981	0.55743122633543	0.577571296824396	0.998591218466416	Exon	Hippocampus
e553574	ENSG00000148356.13	ENSG00000148356	LRSAM1	0.0226852641955672	-0.340596846708887	0.557424851852962	0.577575646555742	0.998591218466416	Exon	Hippocampus
e632239	ENSG00000030066.13	ENSG00000030066	NUP160	-0.0325870804792827	-1.63092691865319	-0.557424370641276	0.577575974918958	0.998591218466416	Exon	Hippocampus
e39213	ENSG00000162390.17	ENSG00000162390	ACOT11	-0.0555356367441434	-0.369009874610517	-0.557412117560916	0.577584336052516	0.998591218466416	Exon	Hippocampus
e412877	ENSG00000079950.13	ENSG00000079950	STX7	0.0175034073897602	0.967883417967734	0.557397567270008	0.577594264807777	0.998591218466416	Exon	Hippocampus
e914371	ENSG00000083457.11	ENSG00000083457	ITGAE	0.0311632201338792	-0.244934216526096	0.5573892954136	0.577599909352049	0.998591218466416	Exon	Hippocampus
e600368	ENSG00000148700.14	ENSG00000148700	ADD3	-0.0191169584782647	3.0746844178893	-0.557386204051483	0.577602018840516	0.998591218466416	Exon	Hippocampus
e620877	ENSG00000110693.16	ENSG00000110693	SOX6	0.0231887582453297	-0.0101673057369032	0.557379458054525	0.577606622197007	0.998591218466416	Exon	Hippocampus
e1078335	ENSG00000101361.15	ENSG00000101361	NOP56	-0.0258220512678669	-0.481454338030964	-0.55737632665944	0.577608759014995	0.998591218466416	Exon	Hippocampus
e284535	ENSG00000109787.12	ENSG00000109787	KLF3	-0.0365126137111855	-2.31920843068014	-0.557372476795857	0.577611386110448	0.998591218466416	Exon	Hippocampus
e815825	ENSG00000259288.6	ENSG00000259288		-0.0376243578836413	-1.53225444301031	-0.557372100867026	0.57761164263956	0.998591218466416	Exon	Hippocampus
e851825	ENSG00000140443.13	ENSG00000140443	IGF1R	-0.0337762846752686	-1.50292864405458	-0.55737134762685	0.577612156641358	0.998591218466416	Exon	Hippocampus
e557001	ENSG00000175287.18	ENSG00000175287	PHYHD1	-0.0462336261065727	-2.66808905220534	-0.557368770891159	0.577613914975618	0.998591218466416	Exon	Hippocampus
e210186	ENSG00000182973.18	ENSG00000182973	CNOT10	-0.0199658388412009	-0.810743079318518	-0.557366884845131	0.577615201992944	0.998591218466416	Exon	Hippocampus
e897240	ENSG00000124067.16	ENSG00000124067	SLC12A4	-0.0575927697762742	-2.79025681434369	-0.557357191641667	0.577621816551098	0.998591218466416	Exon	Hippocampus
e404847	ENSG00000186231.16	ENSG00000186231	KLHL32	0.0294877162368083	0.66773574478943	0.557340048932104	0.577633514675392	0.998591218466416	Exon	Hippocampus
e552108	ENSG00000136942.14	ENSG00000136942	RPL35	-0.0203415172965359	3.96801267153101	-0.557337896479728	0.577634983509182	0.998591218466416	Exon	Hippocampus
e1054983	ENSG00000073050.11	ENSG00000073050	XRCC1	-0.0352563790893275	-2.32331985856912	-0.557317501885569	0.577648900870588	0.998591218466416	Exon	Hippocampus
e1106611	ENSG00000166979.12	ENSG00000166979	EVA1C	-0.0410768814840438	-2.19191643954218	-0.557311164241099	0.577653225739528	0.998591218466416	Exon	Hippocampus
e99869	ENSG00000143748.17	ENSG00000143748	NVL	-0.0245276724260098	-1.56559849929329	-0.557303192513782	0.577658665743896	0.998591218466416	Exon	Hippocampus
e977958	ENSG00000141524.15	ENSG00000141524	TMC6	0.0460782054900445	-1.59036743506842	0.557298562927313	0.577661825041525	0.998591218466416	Exon	Hippocampus
e1119299	ENSG00000184470.20	ENSG00000184470	TXNRD2	0.0336008240200159	-1.84169435568535	0.557293614060073	0.577665202230061	0.998591218466416	Exon	Hippocampus
e1021666	ENSG00000079999.13	ENSG00000079999	KEAP1	-0.0190380835233805	0.970984219741731	-0.557291434845114	0.57766668936521	0.998591218466416	Exon	Hippocampus
e87712	ENSG00000047410.13	ENSG00000047410	TPR	0.0207441151049202	1.04486494815919	0.557286499835849	0.577670057110225	0.998591218466416	Exon	Hippocampus
e273912	ENSG00000185621.11	ENSG00000185621	LMLN	-0.0269764232826055	-1.79008749860364	-0.557280225020524	0.577674339178004	0.998591218466416	Exon	Hippocampus
e1085774	ENSG00000101336.12	ENSG00000101336	HCK	0.0621653722536263	-1.60406068685039	0.557267739732585	0.577682859449344	0.998591218466416	Exon	Hippocampus
e860677	ENSG00000162063.12	ENSG00000162063	CCNF	-0.0502911910259753	-2.92535699963112	-0.557264780028187	0.577684879234023	0.998591218466416	Exon	Hippocampus
e351327	ENSG00000145833.15	ENSG00000145833	DDX46	0.029077574337591	-0.782338377841811	0.557253366767922	0.57769266799182	0.998591218466416	Exon	Hippocampus
e241950	ENSG00000121578.12	ENSG00000121578	B4GALT4	-0.0201551584133632	1.16224791460693	-0.557251412528745	0.577694001629367	0.998591218466416	Exon	Hippocampus
e391917	ENSG00000112578.9	ENSG00000112578	BYSL	-0.029293782714098	-2.16245149200748	-0.557237868925672	0.577703244272712	0.998591218466416	Exon	Hippocampus
e378816	ENSG00000204713.10	ENSG00000204713	TRIM27	0.0171343939831639	0.499522923947234	0.557235050029887	0.577705167997678	0.998591218466416	Exon	Hippocampus
e483264	ENSG00000104626.14	ENSG00000104626	ERI1	-0.0347276560129998	-2.24558746351205	-0.557222643338765	0.577713634845947	0.998591218466416	Exon	Hippocampus
e862279	ENSG00000008517.16	ENSG00000008517	IL32	0.0712461799197281	-2.8667791481096	0.557221097338178	0.577714689905934	0.998591218466416	Exon	Hippocampus
e125218	ENSG00000116062.14	ENSG00000116062	MSH6	-0.0272291766050248	-1.19832307385082	-0.557206602812728	0.577724581663048	0.998591218466416	Exon	Hippocampus
e1090303	ENSG00000149639.14	ENSG00000149639	SOGA1	0.0261954701666184	0.144503712408969	0.557197142187135	0.577731038089413	0.998591218466416	Exon	Hippocampus
e709629	ENSG00000123338.12	ENSG00000123338	NCKAP1L	-0.050332239408014	-1.9875410515055	-0.557195767310672	0.577731976379951	0.998591218466416	Exon	Hippocampus
e1162680	ENSG00000102385.12	ENSG00000102385	DRP2	0.0391352669469177	-0.675340356082879	0.557190231804509	0.577735754117967	0.998591218466416	Exon	Hippocampus
e225306	ENSG00000088538.12	ENSG00000088538	DOCK3	0.0257003296600964	0.462186854753043	0.557186116129632	0.577738562891523	0.998591218466416	Exon	Hippocampus
e751553	ENSG00000244754.8	ENSG00000244754	N4BP2L2	-0.0227296336607389	1.93367556739303	-0.557183261613092	0.577740510981789	0.998591218466416	Exon	Hippocampus
e503792	ENSG00000121005.8	ENSG00000121005	CRISPLD1	0.0479353294936964	-1.92110580125248	0.557174527268238	0.577746471832601	0.998591218466416	Exon	Hippocampus
e826373	ENSG00000138594.13	ENSG00000138594	TMOD3	0.0254342374913463	-0.276293084707739	0.557174257413107	0.5777466559987	0.998591218466416	Exon	Hippocampus
e702631	ENSG00000187778.13	ENSG00000187778	MCRS1	0.0207295338139491	0.0157069365482295	0.557164704491629	0.577753175530494	0.998591218466416	Exon	Hippocampus
e503297	ENSG00000040341.17	ENSG00000040341	STAU2	0.0185229883551715	1.86623777426527	0.557162656869541	0.577754572964835	0.998591218466416	Exon	Hippocampus
e962361	ENSG00000108387.14	ENSG00000108387	SEPT4	0.0381005405531305	3.14744647616784	0.557159403530881	0.577756793264136	0.998591218466416	Exon	Hippocampus
e316706	ENSG00000150627.15	ENSG00000150627	WDR17	0.0257120469789976	3.36658452364316	0.557155648758077	0.577759355781171	0.998591218466416	Exon	Hippocampus
e1052358	ENSG00000142039.3	ENSG00000142039	CCDC97	0.0246792849872097	-1.52848047740235	0.557150585182026	0.577762811524703	0.998591218466416	Exon	Hippocampus
e1165535	ENSG00000068366.19	ENSG00000068366	ACSL4	0.0266119717470329	1.48021425898059	0.557143695569426	0.577767513500809	0.998591218466416	Exon	Hippocampus
e766028	ENSG00000169062.14	ENSG00000169062	UPF3A	0.0212423001490349	1.48884571258783	0.557135702144079	0.577772968822217	0.998591218466416	Exon	Hippocampus
e13862	ENSG00000270136.5	ENSG00000270136	MINOS1-NBL1	0.0251467571488382	0.656158603104682	0.557134682387368	0.577773664783506	0.998591218466416	Exon	Hippocampus
e151158	ENSG00000074054.17	ENSG00000074054	CLASP1	0.0151944045237708	0.931358660500797	0.557127614784762	0.57777848827608	0.998591218466416	Exon	Hippocampus
e265125	ENSG00000161203.13	ENSG00000161203	AP2M1	-0.0219948888299107	2.70054895769511	-0.557124615958241	0.577780534918896	0.998591218466416	Exon	Hippocampus
e253155	ENSG00000155903.11	ENSG00000155903	RASA2	-0.0200036564318884	-0.431437531160531	-0.557122412473144	0.577782038758301	0.998591218466416	Exon	Hippocampus
e897070	ENSG00000124067.16	ENSG00000124067	SLC12A4	0.0653980491204725	-1.62798583602824	0.557121616579341	0.577782581942126	0.998591218466416	Exon	Hippocampus
e556187	ENSG00000197694.14	ENSG00000197694	SPTAN1	0.0176123292523162	3.68132105906181	0.557121128088237	0.577782915329018	0.998591218466416	Exon	Hippocampus
e1099231	ENSG00000101160.13	ENSG00000101160	CTSZ	-0.042274537641107	-0.710914734664512	-0.557120003829635	0.57778368261679	0.998591218466416	Exon	Hippocampus
e118833	ENSG00000189350.12	ENSG00000189350	FAM179A	-0.0584304975153789	-2.24849396130376	-0.557115149018017	0.57778699595039	0.998591218466416	Exon	Hippocampus
e927258	ENSG00000266302.6	ENSG00000266302		0.056899040931657	-2.13915460172271	0.557106236779478	0.577793078438277	0.998591218466416	Exon	Hippocampus
e622292	ENSG00000110756.17	ENSG00000110756	HPS5	0.0273290485053031	0.643899884461821	0.557098806576285	0.577798149479278	0.998591218466416	Exon	Hippocampus
e99254	ENSG00000278610.1	ENSG00000278610		-0.0458944893333914	-2.49943851741897	-0.557098582662223	0.577798302298762	0.998591218466416	Exon	Hippocampus
e104313	ENSG00000168264.10	ENSG00000168264	IRF2BP2	-0.0298178112987341	-0.210165135967309	-0.557098242770427	0.57779853427212	0.998591218466416	Exon	Hippocampus
e628452	ENSG00000019485.12	ENSG00000019485	PRDM11	0.027625123996848	-1.3697893373167	0.557096734062059	0.577799563953716	0.998591218466416	Exon	Hippocampus
e51712	ENSG00000117620.13	ENSG00000117620	SLC35A3	-0.025955334527467	-0.501283062756549	-0.557094845006612	0.577800853220425	0.998591218466416	Exon	Hippocampus
e918238	ENSG00000262943.7	ENSG00000262943	ALOX12P2	-0.0445637982279182	-2.38349824394433	-0.557091706884604	0.577802994969052	0.998591218466416	Exon	Hippocampus
e500707	ENSG00000137563.11	ENSG00000137563	GGH	0.0389527442240717	-2.22346444010109	0.557087910126902	0.577805586237433	0.998591218466416	Exon	Hippocampus
e500726	ENSG00000137563.11	ENSG00000137563	GGH	0.0389527442240717	-2.22346444010109	0.557087910126902	0.577805586237433	0.998591218466416	Exon	Hippocampus
e794140	ENSG00000119685.19	ENSG00000119685	TTLL5	0.0213704765034184	-0.511654885064626	0.557086333658899	0.577806662170673	0.998591218466416	Exon	Hippocampus
e1082376	ENSG00000125844.15	ENSG00000125844	RRBP1	-0.0349310208440734	-0.568908550549306	-0.557085217992958	0.577807423608881	0.998591218466416	Exon	Hippocampus
e440367	ENSG00000136273.11	ENSG00000136273	HUS1	-0.0172248432496026	-0.316206642895876	-0.55707884325443	0.57781177435533	0.998591218466416	Exon	Hippocampus
e574041	ENSG00000099246.16	ENSG00000099246	RAB18	0.0164901835988985	4.85400630833963	0.557078791013341	0.577811810009834	0.998591218466416	Exon	Hippocampus
e710474	ENSG00000135414.9	ENSG00000135414	GDF11	0.0466611501959326	-2.89372079362098	0.557076039594978	0.577813687852267	0.998591218466416	Exon	Hippocampus
e907805	ENSG00000158545.15	ENSG00000158545	ZC3H18	-0.024897124050825	-0.606545426004008	-0.557074425103946	0.577814789743387	0.998591218466416	Exon	Hippocampus
e496443	ENSG00000104365.13	ENSG00000104365	IKBKB	0.024479968598048	-1.08742412361043	0.557064027711063	0.577821885994196	0.998591218466416	Exon	Hippocampus
e812220	ENSG00000169918.9	ENSG00000169918	OTUD7A	-0.0200557028015061	4.04427383962376	-0.557062859095191	0.577822683580493	0.998591218466416	Exon	Hippocampus
e37304	ENSG00000134717.17	ENSG00000134717	BTF3L4	-0.0204238155363081	1.08991540439202	-0.557062092819497	0.577823206567848	0.998591218466416	Exon	Hippocampus
e264515	ENSG00000114796.15	ENSG00000114796	KLHL24	0.0289315248092073	3.19774993406356	0.557061592989888	0.577823547704412	0.998591218466416	Exon	Hippocampus
e326581	ENSG00000113569.15	ENSG00000113569	NUP155	0.0248155433757913	-0.718353920574651	0.557060513060689	0.577824284762586	0.998591218466416	Exon	Hippocampus
e73875	ENSG00000196189.12	ENSG00000196189	SEMA4A	0.0341307308796313	1.48265184128839	0.557054308270598	0.577828519577751	0.998591218466416	Exon	Hippocampus
e599904	ENSG00000108018.15	ENSG00000108018	SORCS1	0.0630570633936046	-3.16285409577116	0.557045794458762	0.577834330341216	0.998591218466416	Exon	Hippocampus
e451710	ENSG00000157214.13	ENSG00000157214	STEAP2	0.032132400916264	-0.285258533243879	0.557043110382856	0.577836162256137	0.998591218466416	Exon	Hippocampus
e24509	ENSG00000160094.14	ENSG00000160094	ZNF362	-0.0397367204480851	-2.51336193975521	-0.557039862927058	0.577838378688455	0.998591218466416	Exon	Hippocampus
e697359	ENSG00000018236.14	ENSG00000018236	CNTN1	0.0373439550277398	0.993833710454056	0.557035385412417	0.577841434659085	0.998591218466416	Exon	Hippocampus
e517428	ENSG00000008513.14	ENSG00000008513	ST3GAL1	0.0346992167149483	-1.89813353272985	0.557034351599783	0.577842140252737	0.998591218466416	Exon	Hippocampus
e163859	ENSG00000123607.14	ENSG00000123607	TTC21B	0.0173083156360673	0.0382429251086634	0.557032705376819	0.577843263827071	0.998591218466416	Exon	Hippocampus
e719359	ENSG00000127314.17	ENSG00000127314	RAP1B	-0.0374113719200624	-1.34380322162358	-0.557029942351908	0.57784514963948	0.998591218466416	Exon	Hippocampus
e1083164	ENSG00000101310.14	ENSG00000101310	SEC23B	-0.0227704053944148	0.163952709245286	-0.557022710039542	0.577850085831835	0.998591218466416	Exon	Hippocampus
e681955	ENSG00000139180.10	ENSG00000139180	NDUFA9	0.0189398330291452	0.619687409306615	0.557014380927121	0.577855770636016	0.998591218466416	Exon	Hippocampus
e1004831	ENSG00000130856.15	ENSG00000130856	ZNF236	-0.0219689862354285	0.734820513984748	-0.557011772054306	0.577857551255079	0.998591218466416	Exon	Hippocampus
e107255	ENSG00000153187.17	ENSG00000153187	HNRNPU	0.0237820640175266	1.56758062694052	0.557010247593638	0.577858591737711	0.998591218466416	Exon	Hippocampus
e397251	ENSG00000151914.19	ENSG00000151914	DST	0.018647333478648	2.96722298817239	0.557001165056537	0.577864790815383	0.998591218466416	Exon	Hippocampus
e666922	ENSG00000149292.16	ENSG00000149292	TTC12	-0.0486724797577838	-2.14371291808221	-0.556986364760511	0.577874892485765	0.998591218466416	Exon	Hippocampus
e1137396	ENSG00000183172.8	ENSG00000183172	SMDT1	0.0198231719840005	1.34718022966859	0.556980914742955	0.577878612316226	0.998591218466416	Exon	Hippocampus
e768808	ENSG00000092201.9	ENSG00000092201	SUPT16H	0.0221063912323689	-0.386246924801888	0.556975965313227	0.577881990487525	0.998591218466416	Exon	Hippocampus
e452950	ENSG00000127993.15	ENSG00000127993	RBM48	0.0275822905815872	-1.16307181894716	0.55697154916677	0.57788500468088	0.998591218466416	Exon	Hippocampus
e1058809	ENSG00000124440.15	ENSG00000124440	HIF3A	-0.0453133103544894	-1.4745714711835	-0.55696664300496	0.577888353337664	0.998591218466416	Exon	Hippocampus
e1156551	ENSG00000130119.15	ENSG00000130119	GNL3L	0.020763389846484	-0.974168029449335	0.556964473082248	0.577889834401892	0.998591218466416	Exon	Hippocampus
e363104	ENSG00000145860.11	ENSG00000145860	RNF145	-0.0216672417235125	0.737513485164027	-0.556962031903396	0.577891500612077	0.998591218466416	Exon	Hippocampus
e689187	ENSG00000183935.5	ENSG00000183935	HTR7P1	-0.030939767279832	-0.501388314764369	-0.556962017214836	0.577891510637661	0.998591218466416	Exon	Hippocampus
e14936	ENSG00000117298.14	ENSG00000117298	ECE1	-0.034225365474051	-1.34922248786465	-0.556952696439892	0.577897872490758	0.998591218466416	Exon	Hippocampus
e559439	ENSG00000160563.13	ENSG00000160563	MED27	-0.0339437447814991	-2.50567105930283	-0.556950071280701	0.577899664287351	0.998591218466416	Exon	Hippocampus
e962359	ENSG00000108387.14	ENSG00000108387	SEPT4	0.0380879418157781	3.14756928587815	0.556949403335954	0.577900120191978	0.998591218466416	Exon	Hippocampus
e265107	ENSG00000161203.13	ENSG00000161203	AP2M1	-0.0223628664742669	2.67278775884268	-0.55694474804724	0.57790329765662	0.998591218466416	Exon	Hippocampus
e260976	ENSG00000163577.7	ENSG00000163577	EIF5A2	0.0368005211030852	-1.79957596333946	0.556944421579165	0.577903520487527	0.998591218466416	Exon	Hippocampus
e340245	ENSG00000081189.14	ENSG00000081189	MEF2C	0.0577174088013712	-3.17203554029002	0.556939296857442	0.577907018373582	0.998591218466416	Exon	Hippocampus
e731565	ENSG00000013503.9	ENSG00000013503	POLR3B	0.0331311570059224	-2.35019944472477	0.556938046206976	0.577907872008344	0.998591218466416	Exon	Hippocampus
e1112556	ENSG00000160191.17	ENSG00000160191	PDE9A	0.0333730663501203	-1.55589867880611	0.55693660482757	0.577908855826383	0.998591218466416	Exon	Hippocampus
e1162936	ENSG00000241343.9	ENSG00000241343	RPL36A	0.0284343866478112	1.83451587721879	0.556934061433844	0.577910591829686	0.998591218466416	Exon	Hippocampus
e261668	ENSG00000114346.13	ENSG00000114346	ECT2	0.023796561847581	-1.01552787549607	0.5569309255256	0.577912732259476	0.998591218466416	Exon	Hippocampus
e738684	ENSG00000111707.11	ENSG00000111707	SUDS3	-0.0185289071469379	-0.226932944672911	-0.556930431292652	0.577913069600978	0.998591218466416	Exon	Hippocampus
e344791	ENSG00000129625.12	ENSG00000129625	REEP5	-0.0186454143141385	2.05776096062744	-0.556915116713444	0.577923522699974	0.998591218466416	Exon	Hippocampus
e901841	ENSG00000102984.14	ENSG00000102984	ZNF821	0.0257744568049423	-1.18251717516717	0.556911320123593	0.577926114109155	0.998591218466416	Exon	Hippocampus
e602309	ENSG00000151892.14	ENSG00000151892	GFRA1	0.061610168985407	-0.820269896631661	0.556904475353229	0.577930786105371	0.998591218466416	Exon	Hippocampus
e22454	ENSG00000084636.17	ENSG00000084636	COL16A1	0.0305580923718061	-0.58712009346808	0.556901275133139	0.57793297046763	0.998591218466416	Exon	Hippocampus
e1058981	ENSG00000160014.16	ENSG00000160014	CALM3	0.0361490565499893	3.50381061987037	0.556887230160631	0.577942557138107	0.998591218466416	Exon	Hippocampus
e253275	ENSG00000069849.10	ENSG00000069849	ATP1B3	-0.0370478005508867	-0.347682377845407	-0.556876541521666	0.577949852927869	0.998591218466416	Exon	Hippocampus
e631921	ENSG00000213619.9	ENSG00000213619	NDUFS3	0.0173791801002597	1.35374626328115	0.556872694116889	0.577952479077961	0.998591218466416	Exon	Hippocampus
e427297	ENSG00000235944.7	ENSG00000235944	ZNF815P	0.0352066082447699	-1.67738596416389	0.556869439409867	0.577954700670587	0.998591218466416	Exon	Hippocampus
e587354	ENSG00000196968.10	ENSG00000196968	FUT11	0.0204642923153436	0.865146703101285	0.556869247817361	0.577954831447614	0.998591218466416	Exon	Hippocampus
e1121840	ENSG00000100023.18	ENSG00000100023	PPIL2	0.0188761595772454	-0.576471416509946	0.556867484002664	0.577956035391195	0.998591218466416	Exon	Hippocampus
e485057	ENSG00000155970.11	ENSG00000155970	MICU3	0.0247511841979106	1.14029589746049	0.556866130031045	0.577956959585136	0.998591218466416	Exon	Hippocampus
e38295	ENSG00000157184.6	ENSG00000157184	CPT2	0.0519080510169036	-2.85578324090945	0.5568655876667	0.577957329792385	0.998591218466416	Exon	Hippocampus
e798140	ENSG00000133943.20	ENSG00000133943	C14orf159	0.0188101685318663	0.332132075858658	0.556859076052688	0.577961774500946	0.998591218466416	Exon	Hippocampus
e739996	ENSG00000157782.9	ENSG00000157782	CABP1	0.0447129709685175	0.771789429706002	0.556846399687226	0.577970427202346	0.998591218466416	Exon	Hippocampus
e662061	ENSG00000166037.10	ENSG00000166037	CEP57	0.0167922648006402	1.34372302217291	0.55683740666481	0.577976565744836	0.998591218466416	Exon	Hippocampus
e794453	ENSG00000089916.17	ENSG00000089916	GPATCH2L	0.0118166089317375	5.0549478987884	0.556835166526544	0.57797809484444	0.998591218466416	Exon	Hippocampus
e165041	ENSG00000081479.12	ENSG00000081479	LRP2	0.0624471291806707	-1.6675020076365	0.556829185914507	0.57798217716945	0.998591218466416	Exon	Hippocampus
e620269	ENSG00000262655.3	ENSG00000262655	SPON1	-0.0310609002359319	0.322056927601913	-0.556827138800487	0.577983574518655	0.998591218466416	Exon	Hippocampus
e801513	ENSG00000140057.8	ENSG00000140057	AK7	0.0604488122562442	-2.48461674803069	0.556818146535673	0.577989712609966	0.998591218466416	Exon	Hippocampus
e632594	ENSG00000086205.16	ENSG00000086205	FOLH1	0.0492086007787303	0.380737558625711	0.556815259049552	0.577991683605323	0.998591218466416	Exon	Hippocampus
e375526	ENSG00000180537.12	ENSG00000180537	RNF182	-0.0317909322984796	0.595166661753677	-0.556815206061808	0.577991719774738	0.998591218466416	Exon	Hippocampus
e426292	ENSG00000174945.13	ENSG00000174945	AMZ1	-0.0508705148341232	-3.20494009819986	-0.556810624298677	0.577994847288625	0.998591218466416	Exon	Hippocampus
e457945	ENSG00000078487.17	ENSG00000078487	ZCWPW1	0.045679387317029	-2.79706197659815	0.556809020301845	0.577995942179582	0.998591218466416	Exon	Hippocampus
e156143	ENSG00000169554.17	ENSG00000169554	ZEB2	0.025745213406043	5.72919424175211	0.55680334100587	0.577999818884521	0.998591218466416	Exon	Hippocampus
e730950	ENSG00000213442.5	ENSG00000213442	RPL18AP3	-0.0323159846467118	0.407398240495712	-0.556799807962173	0.578002230557236	0.998591218466416	Exon	Hippocampus
e493443	ENSG00000147471.11	ENSG00000147471	PROSC	-0.0152689307551508	0.699638756302383	-0.556796861064917	0.578004242127191	0.998591218466416	Exon	Hippocampus
e188068	ENSG00000054356.13	ENSG00000054356	PTPRN	-0.0408082122602001	1.24734389779999	-0.556796237776601	0.578004667588003	0.998591218466416	Exon	Hippocampus
e969062	ENSG00000141337.12	ENSG00000141337	ARSG	0.0435207675810484	-2.88545929492393	0.556782720484365	0.578013894619315	0.998591218466416	Exon	Hippocampus
e790194	ENSG00000006432.15	ENSG00000006432	MAP3K9	-0.0326302203576674	0.285605481215315	-0.556779323070544	0.578016213737009	0.998591218466416	Exon	Hippocampus
e224445	ENSG00000214706.10	ENSG00000214706	IFRD2	-0.0381383160689997	-2.3912506661366	-0.556773555484277	0.578020150774491	0.998591218466416	Exon	Hippocampus
e749040	ENSG00000151835.14	ENSG00000151835	SACS	0.0223891261076825	-0.252037499018199	0.556771770603455	0.578021369162422	0.998591218466416	Exon	Hippocampus
e23793	ENSG00000160058.18	ENSG00000160058	BSDC1	-0.0307523459812419	-1.78539489575069	-0.556768666428379	0.578023488124405	0.998591218466416	Exon	Hippocampus
e52347	ENSG00000060718.19	ENSG00000060718	COL11A1	0.0405503676463701	-2.62009127698835	0.556768340356161	0.578023710706985	0.998591218466416	Exon	Hippocampus
e449212	ENSG00000187391.19	ENSG00000187391	MAGI2	-0.029135379489173	-2.23946056395217	-0.556763940318802	0.578026714253134	0.998591218466416	Exon	Hippocampus
e125192	ENSG00000116062.14	ENSG00000116062	MSH6	0.0228068683087812	-0.364232429575368	0.556760816893488	0.578028846364976	0.998591218466416	Exon	Hippocampus
e985658	ENSG00000079134.11	ENSG00000079134	THOC1	-0.0231543177571622	-1.07964268878807	-0.556758458641848	0.578030456156609	0.998591218466416	Exon	Hippocampus
e477366	ENSG00000106538.9	ENSG00000106538	RARRES2	0.076943956883865	-0.589467592368276	0.556751811410698	0.578034993706284	0.998591218466416	Exon	Hippocampus
e1005208	ENSG00000166377.19	ENSG00000166377	ATP9B	-0.020357067999897	1.04620987964812	-0.55674736739363	0.578038027301795	0.998591218466416	Exon	Hippocampus
e400429	ENSG00000119899.12	ENSG00000119899	SLC17A5	-0.0241348132242586	-1.16786905799011	-0.556744044043914	0.578040295907083	0.998591218466416	Exon	Hippocampus
e272997	ENSG00000075711.20	ENSG00000075711	DLG1	0.0244552485705176	1.59886932603565	0.55674241453416	0.578041408254524	0.998591218466416	Exon	Hippocampus
e1148427	ENSG00000198947.15	ENSG00000198947	DMD	0.0247838741567524	0.450156533022006	0.556741608669478	0.57804195835993	0.998591218466416	Exon	Hippocampus
e499068	ENSG00000120992.17	ENSG00000120992	LYPLA1	0.0312980298149855	-0.834050628462481	0.556735131936798	0.578046379564853	0.998591218466416	Exon	Hippocampus
e458061	ENSG00000166924.8	ENSG00000166924	NYAP1	-0.0328630372442103	0.358697134428102	-0.556729119591956	0.578050483779512	0.998591218466416	Exon	Hippocampus
e611034	ENSG00000183020.13	ENSG00000183020	AP2A2	-0.0274450977185638	0.621003996725924	-0.556718638200431	0.578057638738141	0.998591218466416	Exon	Hippocampus
e318148	ENSG00000186352.8	ENSG00000186352	ANKRD37	0.0575558044213253	-2.01713041927943	0.556711996147803	0.578062172853539	0.998591218466416	Exon	Hippocampus
e241860	ENSG00000144847.12	ENSG00000144847	IGSF11	-0.0275259542875313	-0.63757612887595	-0.556711078890634	0.578062799009165	0.998591218466416	Exon	Hippocampus
e21247	ENSG00000116350.16	ENSG00000116350	SRSF4	0.0333998290072228	-2.00636903050876	0.556709954326374	0.578063566681158	0.998591218466416	Exon	Hippocampus
e481567	ENSG00000198010.12	ENSG00000198010	DLGAP2	-0.050602236645518	-1.93551396340786	-0.556699645492196	0.578070603921089	0.998591218466416	Exon	Hippocampus
e1077219	ENSG00000099326.8	ENSG00000099326	MZF1	0.0329898140126066	-2.09662366658221	0.556699640735199	0.578070607168423	0.998591218466416	Exon	Hippocampus
e985110	ENSG00000262410.1	ENSG00000262410		-0.0241948005878607	-0.701585638831785	-0.556691175617502	0.578076385840897	0.998591218466416	Exon	Hippocampus
e504113	ENSG00000164683.16	ENSG00000164683	HEY1	0.0267920235036302	-1.05584820432829	0.55667936062269	0.578084451336723	0.998591218466416	Exon	Hippocampus
e1012630	ENSG00000089847.12	ENSG00000089847	ANKRD24	0.0524381275208184	-2.35445222448889	0.556678477301432	0.578085054337339	0.998591218466416	Exon	Hippocampus
e122853	ENSG00000183023.18	ENSG00000183023	SLC8A1	0.0371960636239347	1.98995504295803	0.556675327411038	0.57808720461728	0.998591218466416	Exon	Hippocampus
e1113049	ENSG00000160199.14	ENSG00000160199	PKNOX1	0.0244132988735463	-0.74151536488176	0.55667406835628	0.578088064114971	0.998591218466416	Exon	Hippocampus
e406048	ENSG00000085377.13	ENSG00000085377	PREP	-0.0249854214862164	-1.03067137779913	-0.556655794970765	0.578100538567018	0.998591218466416	Exon	Hippocampus
e455701	ENSG00000106246.17	ENSG00000106246	PTCD1	0.0180423143139561	-0.590771540503782	0.556646828700862	0.578106659499202	0.998591218466416	Exon	Hippocampus
e128556	ENSG00000173209.22	ENSG00000173209	AHSA2	0.0417147191028375	-1.19613632112501	0.556645292221827	0.578107708398201	0.998591218466416	Exon	Hippocampus
e299044	ENSG00000145335.15	ENSG00000145335	SNCA	-0.0375918862829694	2.93573082839496	-0.556641858324434	0.578110052599746	0.998591218466416	Exon	Hippocampus
e1080098	ENSG00000125772.12	ENSG00000125772	GPCPD1	-0.027887334029595	0.394417523986836	-0.556639270415061	0.578111819277851	0.998591218466416	Exon	Hippocampus
e279435	ENSG00000196526.10	ENSG00000196526	AFAP1	-0.0362497920714721	-1.03817260699421	-0.556637695313595	0.578112894547538	0.998591218466416	Exon	Hippocampus
e907394	ENSG00000104731.13	ENSG00000104731	KLHDC4	-0.0261232397013267	-1.72409567268411	-0.556622989102189	0.578122934037356	0.998591218466416	Exon	Hippocampus
e542841	ENSG00000131669.9	ENSG00000131669	NINJ1	-0.0304192398511404	0.19816327708504	-0.55661723150997	0.578126864595451	0.998591218466416	Exon	Hippocampus
e1140078	ENSG00000075240.16	ENSG00000075240	GRAMD4	0.028278347230143	-1.30293850881379	0.55661465648445	0.578128622502321	0.998591218466416	Exon	Hippocampus
e981444	ENSG00000157637.12	ENSG00000157637	SLC38A10	-0.0248821771084004	-1.19737680129674	-0.556613477724276	0.57812942721387	0.998591218466416	Exon	Hippocampus
e295307	ENSG00000163297.16	ENSG00000163297	ANTXR2	-0.0463851234935831	-2.90913074264699	-0.556612261109591	0.57813025776835	0.998591218466416	Exon	Hippocampus
e335463	ENSG00000157107.13	ENSG00000157107	FCHO2	0.0305605569175721	-1.72187639430985	0.556607130895703	0.578133760051955	0.998591218466416	Exon	Hippocampus
e822500	ENSG00000104133.14	ENSG00000104133	SPG11	0.0234429290946801	-1.12549506961786	0.556596564284934	0.578140973675098	0.998591218466416	Exon	Hippocampus
e284733	ENSG00000157796.17	ENSG00000157796	WDR19	-0.0233754489070646	-0.595173536820199	-0.556591607609307	0.578144357517425	0.998591218466416	Exon	Hippocampus
e940389	ENSG00000273611.4	ENSG00000273611	ZNHIT3	0.020957338679377	0.818930799118203	0.556586036375714	0.578148160919704	0.998591218466416	Exon	Hippocampus
e109914	ENSG00000232044.6	ENSG00000232044	LINC01105	0.0333572343845134	-0.815175084482606	0.556583694793999	0.578149759487909	0.998591218466416	Exon	Hippocampus
e70144	ENSG00000163346.16	ENSG00000163346	PBXIP1	-0.0431396533829322	1.48857675908213	-0.556577242366067	0.578154164489605	0.998591218466416	Exon	Hippocampus
e156137	ENSG00000169554.17	ENSG00000169554	ZEB2	0.0230456707732445	1.49495190410895	0.556574419885592	0.578156091371014	0.998591218466416	Exon	Hippocampus
e914376	ENSG00000083457.11	ENSG00000083457	ITGAE	0.0312660633058549	-0.254887536186848	0.556572033073723	0.578157720827849	0.998591218466416	Exon	Hippocampus
e322616	ENSG00000038382.17	ENSG00000038382	TRIO	-0.0193994850134321	1.34028925177753	-0.556550585706242	0.578172362866542	0.998591218466416	Exon	Hippocampus
e942000	ENSG00000277363.4	ENSG00000277363	SRCIN1	0.0320372594698017	1.05441509127248	0.556546294955601	0.578175292167202	0.998591218466416	Exon	Hippocampus
e949858	ENSG00000161647.18	ENSG00000161647	MPP3	-0.0407951287364675	-2.89904873986759	-0.556544983589045	0.578176187440137	0.998591218466416	Exon	Hippocampus
e773905	ENSG00000100938.17	ENSG00000100938	GMPR2	0.0165223554451995	0.137393675794635	0.556541138906136	0.578178812217689	0.998591218466416	Exon	Hippocampus
e63708	ENSG00000178104.19	ENSG00000178104	PDE4DIP	-0.0217406912215212	0.382710249544879	-0.556540851539918	0.578179008403769	0.998591218466416	Exon	Hippocampus
e588181	ENSG00000156650.12	ENSG00000156650	KAT6B	-0.0190230217167417	-0.216135282942804	-0.556529135667865	0.578187006903782	0.998591218466416	Exon	Hippocampus
e555722	ENSG00000167118.10	ENSG00000167118	URM1	0.0209578028062604	-0.44236735439061	0.556527101085987	0.578188395931034	0.998591218466416	Exon	Hippocampus
e537114	ENSG00000119139.17	ENSG00000119139	TJP2	0.039216534407923	-0.493075244011745	0.556523040977276	0.578191167808288	0.998591218466416	Exon	Hippocampus
e503520	ENSG00000254273.1	ENSG00000254273		0.0333985340725061	-2.16125965688665	0.55652278367061	0.578191343474361	0.998591218466416	Exon	Hippocampus
e928393	ENSG00000171953.15	ENSG00000171953	ATPAF2	0.0230607262309312	-0.845368691717006	0.556516050468358	0.578195940314084	0.998591218466416	Exon	Hippocampus
e845777	ENSG00000103942.12	ENSG00000103942	HOMER2	-0.043444967988238	-2.26758556617151	-0.556514628968359	0.578196910791766	0.998591218466416	Exon	Hippocampus
e337423	ENSG00000164253.13	ENSG00000164253	WDR41	0.0186550154063602	0.337680475479189	0.556514011910826	0.578197332065705	0.998591218466416	Exon	Hippocampus
e797022	ENSG00000165521.15	ENSG00000165521	EML5	-0.0287585282005955	0.0327610168502839	-0.556511572161585	0.578198997718575	0.998591218466416	Exon	Hippocampus
e697563	ENSG00000015153.14	ENSG00000015153	YAF2	0.0243838802229586	-0.344519947720447	0.556511224318536	0.578199235196351	0.998591218466416	Exon	Hippocampus
e678624	ENSG00000060237.16	ENSG00000060237	WNK1	0.0180873195146778	2.05142461878663	0.556510170176398	0.57819995487561	0.998591218466416	Exon	Hippocampus
e819816	ENSG00000159433.11	ENSG00000159433	STARD9	0.0307724078032943	-0.693941388570706	0.556505868572703	0.578202891651851	0.998591218466416	Exon	Hippocampus
e244090	ENSG00000082684.14	ENSG00000082684	SEMA5B	-0.0487104890845694	-1.80275656525626	-0.556503685759259	0.578204381897514	0.998591218466416	Exon	Hippocampus
e408549	ENSG00000074935.13	ENSG00000074935	TUBE1	-0.0247252407582762	-1.02896671038243	-0.556496414033096	0.578209346447721	0.998591218466416	Exon	Hippocampus
e1075815	ENSG00000152439.12	ENSG00000152439	ZNF773	0.0370692216159637	-2.20961830017053	0.556494232118666	0.578210836087462	0.998591218466416	Exon	Hippocampus
e858222	ENSG00000103024.7	ENSG00000103024	NME3	0.0359634875914713	-1.96396068737061	0.556493912856707	0.578211054054595	0.998591218466416	Exon	Hippocampus
e397311	ENSG00000151914.19	ENSG00000151914	DST	0.0183603273854651	3.44667919182453	0.556487604475002	0.578215360932939	0.998591218466416	Exon	Hippocampus
e389415	ENSG00000112062.10	ENSG00000112062	MAPK14	-0.0187961577690955	-0.288025308653476	-0.556487446519968	0.578215468772695	0.998591218466416	Exon	Hippocampus
e326191	ENSG00000164190.16	ENSG00000164190	NIPBL	-0.0146766712313402	0.705553530219303	-0.556487337195279	0.578215543411333	0.998591218466416	Exon	Hippocampus
e819213	ENSG00000092529.23	ENSG00000092529	CAPN3	0.0319279485607156	-1.75384729840938	0.556483949929222	0.578217855982942	0.998591218466416	Exon	Hippocampus
e967410	ENSG00000258890.6	ENSG00000258890	CEP95	0.0235095210805866	-0.411793843605026	0.556482909202181	0.578218566514308	0.998591218466416	Exon	Hippocampus
e568128	ENSG00000134453.15	ENSG00000134453	RBM17	-0.0157777697269331	0.591149198200399	-0.556479933560511	0.578220598064392	0.998591218466416	Exon	Hippocampus
e565275	ENSG00000130653.15	ENSG00000130653	PNPLA7	0.039304837063558	-2.24465485045904	0.556479764609629	0.578220713411775	0.998591218466416	Exon	Hippocampus
e990330	ENSG00000101639.18	ENSG00000101639	CEP192	-0.0211007310201054	0.2755310387391	-0.556475724166599	0.578223471935857	0.998591218466416	Exon	Hippocampus
e601751	ENSG00000165813.17	ENSG00000165813	CCDC186	0.0216628299808624	0.517156217455025	0.556474634586559	0.578224215823855	0.998591218466416	Exon	Hippocampus
e251249	ENSG00000118007.12	ENSG00000118007	STAG1	-0.0187951882032718	0.137662587605515	-0.556468955242615	0.57822809328454	0.998591218466416	Exon	Hippocampus
e120035	ENSG00000018699.11	ENSG00000018699	TTC27	-0.0351882822287431	-2.57596602950686	-0.556466152753162	0.578230006633772	0.998591218466416	Exon	Hippocampus
e786019	ENSG00000139973.16	ENSG00000139973	SYT16	0.0384044115921917	0.670791404463523	0.556465020293889	0.578230779800805	0.998591218466416	Exon	Hippocampus
e853203	ENSG00000184277.12	ENSG00000184277	TM2D3	0.0360550283566022	-0.721914603067755	0.556464988651424	0.578230801404159	0.998591218466416	Exon	Hippocampus
e853245	ENSG00000184277.12	ENSG00000184277	TM2D3	0.0360550283566022	-0.721914603067755	0.556464988651424	0.578230801404159	0.998591218466416	Exon	Hippocampus
e853249	ENSG00000184277.12	ENSG00000184277	TM2D3	0.0360550283566022	-0.721914603067755	0.556464988651424	0.578230801404159	0.998591218466416	Exon	Hippocampus
e955350	ENSG00000082641.15	ENSG00000082641	NFE2L1	0.0178467342463442	4.73110008973434	0.556462430223686	0.578232548128391	0.998591218466416	Exon	Hippocampus
e965766	ENSG00000198909.7	ENSG00000198909	MAP3K3	-0.0161649297544648	1.79918638200355	-0.55646215514682	0.578232735932721	0.998591218466416	Exon	Hippocampus
e552120	ENSG00000136942.14	ENSG00000136942	RPL35	-0.0203092580314628	3.96799749045867	-0.556455396955886	0.578237349988519	0.998591218466416	Exon	Hippocampus
e987177	ENSG00000261520.5	ENSG00000261520	DLGAP1-AS5	-0.0763371314442201	-3.07196098519323	-0.556446865369692	0.578243174828761	0.998591218466416	Exon	Hippocampus
e981619	ENSG00000266074.8	ENSG00000266074	BAHCC1	0.0243913508767249	-0.46724376251609	0.556440400502912	0.578247588659054	0.998591218466416	Exon	Hippocampus
e42537	ENSG00000158966.13	ENSG00000158966	CACHD1	-0.0256532119015937	-0.275663409544591	-0.556434447328862	0.578251653149755	0.998591218466416	Exon	Hippocampus
e256702	ENSG00000174953.13	ENSG00000174953	DHX36	0.0184156352226311	0.19332027729768	0.556433702110317	0.5782521619438	0.998591218466416	Exon	Hippocampus
e145514	ENSG00000071054.16	ENSG00000071054	MAP4K4	0.0300523797726699	2.18811752787481	0.556432457956455	0.57825301138378	0.998591218466416	Exon	Hippocampus
e1152734	ENSG00000102317.17	ENSG00000102317	RBM3	-0.0376282534833478	1.11369270435348	-0.556430763038127	0.578254168581949	0.998591218466416	Exon	Hippocampus
e359801	ENSG00000070814.17	ENSG00000070814	TCOF1	0.0306909789524022	-1.51894858498081	0.556423031431179	0.578259447317075	0.998591218466416	Exon	Hippocampus
e727315	ENSG00000188596.10	ENSG00000188596	CFAP54	-0.0671111734881245	-2.01917935895381	-0.556412170040445	0.578266862942609	0.998591218466416	Exon	Hippocampus
e823622	ENSG00000137872.16	ENSG00000137872	SEMA6D	-0.0226387936842139	3.62998564566389	-0.556410002107189	0.578268343106613	0.998591218466416	Exon	Hippocampus
e823710	ENSG00000137872.16	ENSG00000137872	SEMA6D	-0.0226387936842139	3.62998564566389	-0.556410002107189	0.578268343106613	0.998591218466416	Exon	Hippocampus
e823729	ENSG00000137872.16	ENSG00000137872	SEMA6D	-0.0226387936842139	3.62998564566389	-0.556410002107189	0.578268343106613	0.998591218466416	Exon	Hippocampus
e372737	ENSG00000170542.5	ENSG00000170542	SERPINB9	-0.0232097840110845	2.18793097072777	-0.556409159482439	0.578268918412087	0.998591218466416	Exon	Hippocampus
e939006	ENSG00000185379.20	ENSG00000185379	RAD51D	-0.0231538098728772	-1.28672831211364	-0.556389818182507	0.578282123837551	0.998591218466416	Exon	Hippocampus
e288238	ENSG00000109184.14	ENSG00000109184	DCUN1D4	-0.0230542439393328	1.52166506125464	-0.556383837108596	0.57828620749188	0.998591218466416	Exon	Hippocampus
e768432	ENSG00000092199.17	ENSG00000092199	HNRNPC	-0.02009735193371	3.72483765142252	-0.556381694185298	0.578287670603345	0.998591218466416	Exon	Hippocampus
e421368	ENSG00000120438.11	ENSG00000120438	TCP1	-0.0177416818391189	2.61997679431399	-0.556381330871902	0.578287918660925	0.998591218466416	Exon	Hippocampus
e739117	ENSG00000122966.14	ENSG00000122966	CIT	0.0373554179183265	-0.70791356352282	0.556378417078243	0.578289908098338	0.998591218466416	Exon	Hippocampus
e390931	ENSG00000146122.16	ENSG00000146122	DAAM2	0.0329522631126694	1.53892351817685	0.556374136506749	0.578292830730188	0.998591218466416	Exon	Hippocampus
e209604	ENSG00000144642.21	ENSG00000144642	RBMS3	0.035835436407398	-1.80539561393682	0.556373609321753	0.578293190675052	0.998591218466416	Exon	Hippocampus
e743408	ENSG00000235423.8	ENSG00000235423		0.0426022032146476	-2.78796678846682	0.556371768798858	0.578294447325385	0.998591218466416	Exon	Hippocampus
e633814	ENSG00000211450.9	ENSG00000211450	C11orf31	0.0193094090978149	0.336338535977469	0.556367711707159	0.578297217382758	0.998591218466416	Exon	Hippocampus
e378532	ENSG00000137185.11	ENSG00000137185	ZSCAN9	0.0254267980290312	-0.179881337575838	0.556358781983615	0.578303314345287	0.998591218466416	Exon	Hippocampus
e648158	ENSG00000172932.14	ENSG00000172932	ANKRD13D	0.028301618171269	-0.574722848141215	0.556356846596164	0.578304635777069	0.998591218466416	Exon	Hippocampus
e261633	ENSG00000144959.9	ENSG00000144959	NCEH1	0.0339312807486886	0.324403947917155	0.556345202057512	0.578312586392692	0.998591218466416	Exon	Hippocampus
e636248	ENSG00000167986.13	ENSG00000167986	DDB1	-0.0158770634324665	1.80569286318299	-0.556342849195541	0.578314192877472	0.998591218466416	Exon	Hippocampus
e552113	ENSG00000136942.14	ENSG00000136942	RPL35	-0.0203047375538763	3.96800132231832	-0.556336369545878	0.578318617057182	0.998591218466416	Exon	Hippocampus
e1082045	ENSG00000172264.16	ENSG00000172264	MACROD2	-0.0313867472868105	-0.896767108763415	-0.556330806724894	0.578322415256714	0.998591218466416	Exon	Hippocampus
e682453	ENSG00000067182.7	ENSG00000067182	TNFRSF1A	-0.0420077692361201	-0.470317216330051	-0.556325707233092	0.578325897113308	0.998591218466416	Exon	Hippocampus
e645503	ENSG00000172500.12	ENSG00000172500	FIBP	0.0208839084054485	0.608008609934768	0.556325115338415	0.578326301250767	0.998591218466416	Exon	Hippocampus
e62574	ENSG00000131778.17	ENSG00000131778	CHD1L	-0.0244172758155571	0.656508010017538	-0.556319805420615	0.578329926794793	0.998591218466416	Exon	Hippocampus
e630316	ENSG00000149179.13	ENSG00000149179	C11orf49	-0.0382816405403793	-2.05866232181186	-0.556304537814337	0.57834035138106	0.998591218466416	Exon	Hippocampus
e751116	ENSG00000187676.7	ENSG00000187676	B3GLCT	-0.0411317620141291	-1.67533190712276	-0.556299276872413	0.578343943526134	0.998591218466416	Exon	Hippocampus
e840536	ENSG00000138621.11	ENSG00000138621	PPCDC	0.0266773259393103	-1.23545871280894	0.556298721597038	0.578344322666023	0.998591218466416	Exon	Hippocampus
e559800	ENSG00000165699.13	ENSG00000165699	TSC1	0.0182298360080334	0.694115284345944	0.556295446995653	0.578346558553631	0.998591218466416	Exon	Hippocampus
e736009	ENSG00000111300.9	ENSG00000111300	NAA25	-0.0242324678893684	-0.304449570833516	-0.556288858242228	0.578351057346275	0.998591218466416	Exon	Hippocampus
e234719	ENSG00000163412.12	ENSG00000163412	EIF4E3	-0.0282402672817699	0.162701890971982	-0.556285646384422	0.57835325040478	0.998591218466416	Exon	Hippocampus
e1043315	ENSG00000205155.7	ENSG00000205155	PSENEN	0.0253469044660481	1.45068298578427	0.556279659937661	0.578357337964825	0.998591218466416	Exon	Hippocampus
e996080	ENSG00000101489.19	ENSG00000101489	CELF4	-0.0483922965134291	0.0262701071913626	-0.556278864403234	0.578357881158644	0.998591218466416	Exon	Hippocampus
e223280	ENSG00000164076.16	ENSG00000164076	CAMKV	0.042850528123354	1.19296170374479	0.556273218596479	0.57836173614309	0.998591218466416	Exon	Hippocampus
e353470	ENSG00000044115.20	ENSG00000044115	CTNNA1	0.0368781561650268	-2.38457081542605	0.556266265642296	0.578366483670855	0.998591218466416	Exon	Hippocampus
e116461	ENSG00000138028.14	ENSG00000138028	CGREF1	0.0542962340397054	-2.89018441086425	0.556264918992738	0.578367403175109	0.998591218466416	Exon	Hippocampus
e284573	ENSG00000174125.7	ENSG00000174125	TLR1	-0.0422241878166943	0.904789850756469	-0.556262138955626	0.578369301411273	0.998591218466416	Exon	Hippocampus
e299504	ENSG00000163110.14	ENSG00000163110	PDLIM5	-0.036233069139035	-0.386095225594373	-0.556252646426765	0.578375783023737	0.998591218466416	Exon	Hippocampus
e582459	ENSG00000151150.21	ENSG00000151150	ANK3	0.0224317126991134	2.08583587881529	0.55625160987981	0.578376490792496	0.998591218466416	Exon	Hippocampus
e1115199	ENSG00000182871.14	ENSG00000182871	COL18A1	-0.0494515386083641	-2.09359897192829	-0.556246643675357	0.578379881792031	0.998591218466416	Exon	Hippocampus
e225418	ENSG00000164080.13	ENSG00000164080	RAD54L2	-0.0179077434788268	-0.285895977764147	-0.556244615450659	0.57838126669724	0.998591218466416	Exon	Hippocampus
e293435	ENSG00000163743.13	ENSG00000163743	RCHY1	0.0212768661366803	1.89724866819397	0.55623941498801	0.57838481766589	0.998591218466416	Exon	Hippocampus
e687056	ENSG00000175899.14	ENSG00000175899	A2M	-0.0368242882284488	1.0037150696198	-0.556233308456983	0.578388987327324	0.998591218466416	Exon	Hippocampus
e21891	ENSG00000134644.15	ENSG00000134644	PUM1	0.0208303296725524	0.0129155317017274	0.556233136027879	0.578389105065569	0.998591218466416	Exon	Hippocampus
e1111912	ENSG00000157617.16	ENSG00000157617	C2CD2	0.0294952785282624	-0.886197720049389	0.556233104251047	0.578389126763464	0.998591218466416	Exon	Hippocampus
e944529	ENSG00000126351.12	ENSG00000126351	THRA	-0.0177972786763566	2.60967314686301	-0.556218595832941	0.578399033459353	0.998591218466416	Exon	Hippocampus
e1162921	ENSG00000241343.9	ENSG00000241343	RPL36A	0.0283983094130196	1.83474359755959	0.556210688418344	0.578404432865436	0.998591218466416	Exon	Hippocampus
e71091	ENSG00000163462.17	ENSG00000163462	TRIM46	-0.0374097394124574	-1.78670023003323	-0.556205753972773	0.578407802256332	0.998591218466416	Exon	Hippocampus
e913555	ENSG00000132359.14	ENSG00000132359	RAP1GAP2	-0.0371957864031297	1.2493767892674	-0.556202140862722	0.578410269404653	0.998591218466416	Exon	Hippocampus
e225353	ENSG00000145041.15	ENSG00000145041	DCAF1	0.0221965682899251	-1.10462679605723	0.556199179628539	0.578412291434767	0.998591218466416	Exon	Hippocampus
e565626	ENSG00000181090.18	ENSG00000181090	EHMT1	0.0207111448555247	0.166756749510848	0.556199157473334	0.578412306563097	0.998591218466416	Exon	Hippocampus
e10642	ENSG00000116731.22	ENSG00000116731	PRDM2	-0.0235590308016085	-0.540599557047975	-0.556197983830171	0.578413107966983	0.998591218466416	Exon	Hippocampus
e671930	ENSG00000172350.9	ENSG00000172350	ABCG4	-0.038912348147064	-0.719518902998731	-0.55619771567352	0.578413291073633	0.998591218466416	Exon	Hippocampus
e485430	ENSG00000129422.14	ENSG00000129422	MTUS1	0.0321653277022823	2.23796923910833	0.55618371702336	0.578422849874885	0.998591218466416	Exon	Hippocampus
e592122	ENSG00000165338.16	ENSG00000165338	HECTD2	0.0239920352904293	2.29207023406826	0.556181320791458	0.578424486119014	0.998591218466416	Exon	Hippocampus
e372456	ENSG00000112685.13	ENSG00000112685	EXOC2	0.017548961370331	-0.236726584776647	0.556179934328336	0.578425432853147	0.998591218466416	Exon	Hippocampus
e1128577	ENSG00000100029.17	ENSG00000100029	PES1	0.0193677963565018	-0.210911649440051	0.556177781520833	0.578426902880242	0.998591218466416	Exon	Hippocampus
e689664	ENSG00000084463.7	ENSG00000084463	WBP11	0.019194605805224	0.783880314026999	0.55616513993508	0.578435535119844	0.998591218466416	Exon	Hippocampus
e645419	ENSG00000172638.12	ENSG00000172638	EFEMP2	0.0309080530826654	-1.27211420188437	0.556163541246821	0.57843662677995	0.998591218466416	Exon	Hippocampus
e637668	ENSG00000149503.12	ENSG00000149503	INCENP	-0.0224338608732383	0.569845577853724	-0.556162738298587	0.578437175071425	0.998591218466416	Exon	Hippocampus
e647032	ENSG00000174080.10	ENSG00000174080	CTSF	0.0188753273172499	0.419456792710738	0.556159978711973	0.578439059451075	0.998591218466416	Exon	Hippocampus
e738419	ENSG00000111445.13	ENSG00000111445	RFC5	0.0281186705462214	-0.822730029462726	0.556149121218554	0.578446473502575	0.998591218466416	Exon	Hippocampus
e798106	ENSG00000133943.20	ENSG00000133943	C14orf159	0.0187728417779002	0.332434234835037	0.556148525086556	0.578446880573274	0.998591218466416	Exon	Hippocampus
e320032	ENSG00000225138.7	ENSG00000225138		0.0424851947745839	-1.08607837954342	0.556139466879463	0.578453066016472	0.998591218466416	Exon	Hippocampus
e1079984	ENSG00000101290.13	ENSG00000101290	CDS2	0.0182475331549965	1.41163257422482	0.556132123929425	0.578458080210498	0.998591218466416	Exon	Hippocampus
e128125	ENSG00000119866.20	ENSG00000119866	BCL11A	0.0483497918846685	2.26580877575452	0.556132123764235	0.5784580803233	0.998591218466416	Exon	Hippocampus
e727175	ENSG00000059758.7	ENSG00000059758	CDK17	-0.0297531370215674	-0.338619431158722	-0.556127558328351	0.578461197879209	0.998591218466416	Exon	Hippocampus
e682496	ENSG00000067182.7	ENSG00000067182	TNFRSF1A	-0.0427081173134668	-0.472940120975809	-0.556123645706532	0.578463869660479	0.998591218466416	Exon	Hippocampus
e968568	ENSG00000154217.14	ENSG00000154217	PITPNC1	0.0350976860338456	-0.651279005254345	0.556120485477563	0.578466027665417	0.998591218466416	Exon	Hippocampus
e29069	ENSG00000084070.11	ENSG00000084070	SMAP2	0.0210255582718908	1.94628194760612	0.556113909323952	0.578470518292709	0.998591218466416	Exon	Hippocampus
e1141999	ENSG00000025770.18	ENSG00000025770	NCAPH2	0.02124841526435	-0.798030114360168	0.556113143489147	0.578471041255813	0.998591218466416	Exon	Hippocampus
e344856	ENSG00000172795.15	ENSG00000172795	DCP2	0.0277525516971056	-1.87601383434222	0.556108372446294	0.578474299247244	0.998591218466416	Exon	Hippocampus
e1038985	ENSG00000267630.1	ENSG00000267630		0.0511776195382932	-2.79961551744692	0.556108190347758	0.578474423596638	0.998591218466416	Exon	Hippocampus
e586278	ENSG00000156026.14	ENSG00000156026	MCU	0.027289851406671	-0.684358327837867	0.556102484250759	0.578478320118184	0.998591218466416	Exon	Hippocampus
e59056	ENSG00000163399.15	ENSG00000163399	ATP1A1	-0.0240389819952765	3.9541611821085	-0.556090550287792	0.578486469501613	0.998591218466416	Exon	Hippocampus
e236684	ENSG00000080822.16	ENSG00000080822	CLDND1	-0.0379237391747444	3.27695400955139	-0.556082501707839	0.578491965691721	0.998591218466416	Exon	Hippocampus
e87701	ENSG00000047410.13	ENSG00000047410	TPR	0.0193381884612568	0.469336313219923	0.556077773473164	0.578495194505909	0.998591218466416	Exon	Hippocampus
e899965	ENSG00000157349.16	ENSG00000157349	DDX19B	-0.0282646787352045	-1.86324366161121	-0.556076438093153	0.578496106410987	0.998591218466416	Exon	Hippocampus
e1175661	ENSG00000184216.12	ENSG00000184216	IRAK1	-0.0356116138188279	-2.12045604292077	-0.556067751870769	0.578502038080132	0.998591218466416	Exon	Hippocampus
e292843	ENSG00000250220.1	ENSG00000250220		-0.0357790066482312	-2.3113922947315	-0.556057580345861	0.578508984072847	0.998591218466416	Exon	Hippocampus
e189536	ENSG00000171951.4	ENSG00000171951	SCG2	-0.0418810652363915	5.29473266750398	-0.55605335504653	0.578511869482491	0.998591218466416	Exon	Hippocampus
e592148	ENSG00000165338.16	ENSG00000165338	HECTD2	0.0239850942037173	2.29052430864426	0.556046391160144	0.57851662505742	0.998591218466416	Exon	Hippocampus
e405796	ENSG00000085382.11	ENSG00000085382	HACE1	0.030374113623983	-1.85935536841686	0.556036590309823	0.578523318000575	0.998591218466416	Exon	Hippocampus
e997160	ENSG00000152234.15	ENSG00000152234	ATP5A1	0.023672718837525	3.23182298492888	0.556032594575957	0.578526046674264	0.998591218466416	Exon	Hippocampus
e1020299	ENSG00000127445.13	ENSG00000127445	PIN1	0.0260746939063802	2.2351206380902	0.556032393268372	0.578526184146721	0.998591218466416	Exon	Hippocampus
e794953	ENSG00000100577.18	ENSG00000100577	GSTZ1	0.0332652619643453	-1.91121254688614	0.556026752949282	0.578530035913092	0.998591218466416	Exon	Hippocampus
e1106708	ENSG00000242220.6	ENSG00000242220	TCP10L	0.0408920103148162	-2.49390717499405	0.556025113484852	0.578531155503431	0.998591218466416	Exon	Hippocampus
e1149892	ENSG00000182220.14	ENSG00000182220	ATP6AP2	-0.0180107336670953	2.87442929699692	-0.556024187880755	0.578531787598965	0.998591218466416	Exon	Hippocampus
e716052	ENSG00000240771.6	ENSG00000240771	ARHGEF25	0.0403912409553075	1.55130636356499	0.556020028751517	0.578534627874576	0.998591218466416	Exon	Hippocampus
e849391	ENSG00000279980.1	ENSG00000279980		0.0424565541915414	-2.53718833699585	0.556019745567497	0.578534821261609	0.998591218466416	Exon	Hippocampus
e854683	ENSG00000007541.16	ENSG00000007541	PIGQ	-0.032176795843625	-1.3586011160125	-0.556018213610364	0.578535867439261	0.998591218466416	Exon	Hippocampus
e458058	ENSG00000166924.8	ENSG00000166924	NYAP1	-0.0327998601945928	0.3597704342949	-0.556016282215747	0.578537186395121	0.998591218466416	Exon	Hippocampus
e830779	ENSG00000171914.15	ENSG00000171914	TLN2	0.0424830637998452	-2.63211367937131	0.556013386159904	0.578539164124025	0.998591218466416	Exon	Hippocampus
e791399	ENSG00000080815.18	ENSG00000080815	PSEN1	-0.0358266868509157	-0.682702099416612	-0.55601017070531	0.578541359975437	0.998591218466416	Exon	Hippocampus
e781439	ENSG00000100505.13	ENSG00000100505	TRIM9	-0.0296278606549765	1.87905963812881	-0.556009967775471	0.57854149855746	0.998591218466416	Exon	Hippocampus
e956646	ENSG00000121073.13	ENSG00000121073	SLC35B1	-0.0173981650225037	-0.0814861261859523	-0.556008555849125	0.578542462770984	0.998591218466416	Exon	Hippocampus
e185193	ENSG00000163466.15	ENSG00000163466	ARPC2	-0.0230752967162225	2.30595859980486	-0.55600670104492	0.578543729429782	0.998591218466416	Exon	Hippocampus
e138860	ENSG00000068654.15	ENSG00000068654	POLR1A	-0.0211203745578549	-0.585723810743826	-0.556003864989254	0.578545666194613	0.998591218466416	Exon	Hippocampus
e501350	ENSG00000169085.11	ENSG00000169085	C8orf46	0.0384673775488461	-2.40614914615803	0.556003768124108	0.578545732344642	0.998591218466416	Exon	Hippocampus
e566604	ENSG00000107929.14	ENSG00000107929	LARP4B	0.0195395570162403	0.298906593115466	0.556000109055265	0.578548231156332	0.998591218466416	Exon	Hippocampus
e473177	ENSG00000064393.15	ENSG00000064393	HIPK2	0.0351993828166143	1.79866603693573	0.555995324012974	0.578551498913308	0.998591218466416	Exon	Hippocampus
e701119	ENSG00000174233.11	ENSG00000174233	ADCY6	-0.0198085892776449	0.588561112231976	-0.555991737845355	0.578553947951554	0.998591218466416	Exon	Hippocampus
e673170	ENSG00000109929.9	ENSG00000109929	SC5D	0.0218610303504724	0.482765819382925	0.5559914996963	0.578554110586664	0.998591218466416	Exon	Hippocampus
e278857	ENSG00000072832.14	ENSG00000072832	CRMP1	-0.0417991464916703	-2.20077609736769	-0.555988221132842	0.578556349562799	0.998591218466416	Exon	Hippocampus
e693934	ENSG00000110841.13	ENSG00000110841	PPFIBP1	0.0373304332116289	0.768250868236086	0.555987414380599	0.578556900505642	0.998591218466416	Exon	Hippocampus
e800960	ENSG00000100697.14	ENSG00000100697	DICER1	-0.0232057597267409	0.189649155804188	-0.555987060643632	0.578557142077841	0.998591218466416	Exon	Hippocampus
e651374	ENSG00000162105.17	ENSG00000162105	SHANK2	-0.0283921969502667	0.286039192673279	-0.555986121163602	0.57855778366286	0.998591218466416	Exon	Hippocampus
e59512	ENSG00000155761.13	ENSG00000155761	SPAG17	-0.0936933655401943	-3.09882259911814	-0.555985749642195	0.5785580373805	0.998591218466416	Exon	Hippocampus
e472290	ENSG00000157680.15	ENSG00000157680	DGKI	0.0293632839858056	-0.174594718370071	0.55597340222295	0.578566469651447	0.998591218466416	Exon	Hippocampus
e548357	ENSG00000148225.15	ENSG00000148225	WDR31	0.031814815771078	-2.10507018061213	0.555971071622266	0.578568061266374	0.998591218466416	Exon	Hippocampus
e710778	ENSG00000065357.19	ENSG00000065357	DGKA	-0.037763341107368	-1.76225543680112	-0.555959884883559	0.578575700948047	0.998591218466416	Exon	Hippocampus
e644030	ENSG00000245532.6	ENSG00000245532	NEAT1	0.0528869714470412	-0.056851530701031	0.555946412192009	0.578584901822789	0.998591218466416	Exon	Hippocampus
e948741	ENSG00000266967.6	ENSG00000266967	AARSD1	-0.0358123312143595	-2.42974723764519	-0.555941146917168	0.578588497643781	0.998591218466416	Exon	Hippocampus
e318875	ENSG00000154556.17	ENSG00000154556	SORBS2	0.0235595612341684	0.966199426177893	0.555941023676638	0.578588581808723	0.998591218466416	Exon	Hippocampus
e574492	ENSG00000224597.9	ENSG00000224597	SVIL-AS1	0.0216599856106682	-0.417650209033902	0.555940408123849	0.578589002189707	0.998591218466416	Exon	Hippocampus
e144874	ENSG00000170485.16	ENSG00000170485	NPAS2	-0.0322747727962811	-0.945691875659057	-0.555935161763576	0.578592585105311	0.998591218466416	Exon	Hippocampus
e1074213	ENSG00000187902.11	ENSG00000187902	SHISA7	-0.0593762981241287	-2.97552080640827	-0.555930432996787	0.578595814547916	0.998591218466416	Exon	Hippocampus
e1087228	ENSG00000125977.6	ENSG00000125977	EIF2S2	0.0203571772507818	0.839643609458094	0.555928921017268	0.578596847134166	0.998591218466416	Exon	Hippocampus
e364795	ENSG00000040275.16	ENSG00000040275	SPDL1	-0.0323844063763219	-1.54984707849612	-0.555927961484556	0.578597502434687	0.998591218466416	Exon	Hippocampus
e795578	ENSG00000063761.15	ENSG00000063761	ADCK1	0.0488304075802633	-3.17517040594639	0.555926317028973	0.578598625495284	0.998591218466416	Exon	Hippocampus
e493896	ENSG00000085788.13	ENSG00000085788	DDHD2	0.0202269736009241	0.6924426885874	0.555919709747137	0.578603137867049	0.998591218466416	Exon	Hippocampus
e366063	ENSG00000113719.15	ENSG00000113719	ERGIC1	0.0305219828577487	-1.89773894011089	0.555914470185687	0.578606716180754	0.998591218466416	Exon	Hippocampus
e947890	ENSG00000108797.11	ENSG00000108797	CNTNAP1	0.0314473757062135	0.950306759014401	0.555905074739903	0.578613132746293	0.998591218466416	Exon	Hippocampus
e1128123	ENSG00000099999.14	ENSG00000099999	RNF215	-0.0324384091194208	-1.64078287049733	-0.555904797517117	0.578613322074506	0.998591218466416	Exon	Hippocampus
e888498	ENSG00000087263.16	ENSG00000087263	OGFOD1	0.0151410913978216	1.92776475104678	0.555904342937191	0.578613632528146	0.998591218466416	Exon	Hippocampus
e142515	ENSG00000135976.16	ENSG00000135976	ANKRD36	0.0345675453206929	0.0532425536453552	0.555899845492922	0.578616704044919	0.998591218466416	Exon	Hippocampus
e665262	ENSG00000137727.12	ENSG00000137727	ARHGAP20	0.0344787647360684	-1.3059358915361	0.555895678451746	0.578619549920706	0.998591218466416	Exon	Hippocampus
e405176	ENSG00000132424.14	ENSG00000132424	PNISR	0.0140394878997157	3.42175467454418	0.555891391306061	0.578622477828616	0.998591218466416	Exon	Hippocampus
e446496	ENSG00000006704.10	ENSG00000006704	GTF2IRD1	0.0371039744720941	-2.31102972371718	0.555890754456374	0.578622912765968	0.998591218466416	Exon	Hippocampus
e120031	ENSG00000018699.11	ENSG00000018699	TTC27	-0.0271240597018744	-1.91747099170982	-0.555889929570713	0.578623476122972	0.998591218466416	Exon	Hippocampus
e116294	ENSG00000084693.15	ENSG00000084693	AGBL5	0.0248157887995149	-1.48304280520386	0.555887126096532	0.578625390762158	0.998591218466416	Exon	Hippocampus
e451372	ENSG00000008277.14	ENSG00000008277	ADAM22	0.0465377937507271	-1.46156733582404	0.555883378002892	0.57862795053606	0.998591218466416	Exon	Hippocampus
e936980	ENSG00000196712.16	ENSG00000196712	NF1	0.0167405963939503	0.743518375460443	0.555882588553535	0.578628489693991	0.998591218466416	Exon	Hippocampus
e241054	ENSG00000176542.9	ENSG00000176542	USF3	0.0126681333876417	4.85460884554495	0.555879176829584	0.578630819748686	0.998591218466416	Exon	Hippocampus
e598741	ENSG00000156398.12	ENSG00000156398	SFXN2	-0.0417402334522698	-2.97867602445944	-0.555877517601216	0.578631952928968	0.998591218466416	Exon	Hippocampus
e338077	ENSG00000164329.13	ENSG00000164329	PAPD4	0.0237493380573764	-0.494880758193492	0.555876426494785	0.578632698107428	0.998591218466416	Exon	Hippocampus
e717089	ENSG00000139263.11	ENSG00000139263	LRIG3	-0.0510174795123001	-2.90788300653117	-0.55587155244682	0.578636026876727	0.998591218466416	Exon	Hippocampus
e915844	ENSG00000129219.13	ENSG00000129219	PLD2	0.0320895554859751	-1.69495379094104	0.555864085687501	0.578641126376111	0.998591218466416	Exon	Hippocampus
e577576	ENSG00000107562.16	ENSG00000107562	CXCL12	-0.0438043956491731	-1.73900524695604	-0.555861319891481	0.578643015310076	0.998591218466416	Exon	Hippocampus
e460144	ENSG00000257923.9	ENSG00000257923	CUX1	0.0289258191029114	-1.21718117746673	0.555859883469607	0.578643996332979	0.998591218466416	Exon	Hippocampus
e797451	ENSG00000258752.1	ENSG00000258752		-0.108257153530036	-2.35036030983118	-0.555857010268151	0.578645958625441	0.998591218466416	Exon	Hippocampus
e70089	ENSG00000160710.15	ENSG00000160710	ADAR	-0.0147782497990306	2.08112213225499	-0.555850942463042	0.578650102726735	0.998591218466416	Exon	Hippocampus
e341093	ENSG00000175471.19	ENSG00000175471	MCTP1	-0.0547160554473115	-1.59948483030334	-0.555847782434059	0.578652260922921	0.998591218466416	Exon	Hippocampus
e443505	ENSG00000230189.6	ENSG00000230189		0.035080770141348	-2.29044772811236	0.555832920220161	0.578662411378657	0.998591218466416	Exon	Hippocampus
e1084808	ENSG00000213742.6	ENSG00000213742	ZNF337-AS1	0.0340973817881145	-1.49667576978634	0.555832833098216	0.578662470880635	0.998591218466416	Exon	Hippocampus
e14213	ENSG00000158816.15	ENSG00000158816	VWA5B1	-0.11219646153415	-2.86667983634967	-0.555827521552746	0.578666098530796	0.998591218466416	Exon	Hippocampus
e1130907	ENSG00000100225.17	ENSG00000100225	FBXO7	0.0197580002144524	1.17428569170604	0.555821058077527	0.578670512934086	0.998591218466416	Exon	Hippocampus
e236831	ENSG00000064225.12	ENSG00000064225	ST3GAL6	0.0290790732752534	-0.935551453158919	0.555820733908163	0.578670734334642	0.998591218466416	Exon	Hippocampus
e235347	ENSG00000185008.17	ENSG00000185008	ROBO2	0.0324127095909473	0.307049308333256	0.555814010370941	0.578675326371922	0.998591218466416	Exon	Hippocampus
e394021	ENSG00000124688.13	ENSG00000124688	MAD2L1BP	0.0200163846360058	-0.203325011454311	0.555812250193648	0.578676528539557	0.998591218466416	Exon	Hippocampus
e274461	ENSG00000215375.6	ENSG00000215375	MYL5	-0.0344188954838287	-1.74844639176948	-0.555790234027145	0.578691565262353	0.998591218466416	Exon	Hippocampus
e654487	ENSG00000175581.13	ENSG00000175581	MRPL48	0.0274403311748087	-1.13611173513588	0.555789410666028	0.578692127609645	0.998591218466416	Exon	Hippocampus
e650752	ENSG00000149716.12	ENSG00000149716	ORAOV1	-0.0218464132768708	-0.715886474193847	-0.555782873082413	0.578696592722095	0.998591218466416	Exon	Hippocampus
e247491	ENSG00000181789.14	ENSG00000181789	COPG1	0.0204831095756463	0.105659178250632	0.555781308626905	0.578697661233939	0.998591218466416	Exon	Hippocampus
e1091219	ENSG00000170471.14	ENSG00000170471	RALGAPB	-0.0164784136615688	0.626867288417337	-0.555772793026202	0.578703477344208	0.998591218466416	Exon	Hippocampus
e664431	ENSG00000166266.13	ENSG00000166266	CUL5	0.0199625194819229	0.169976873607045	0.555772253857992	0.578703845594174	0.998591218466416	Exon	Hippocampus
e713894	ENSG00000198056.13	ENSG00000198056	PRIM1	0.0398703787524476	-2.77673036060349	0.555767827279829	0.578706868935462	0.998591218466416	Exon	Hippocampus
e649099	ENSG00000167792.11	ENSG00000167792	NDUFV1	-0.0156146526790998	1.37700535579294	-0.555764243786345	0.578709316457583	0.998591218466416	Exon	Hippocampus
e923303	ENSG00000133026.12	ENSG00000133026	MYH10	0.0227958488415364	0.813676189525547	0.555764028034765	0.578709463815831	0.998591218466416	Exon	Hippocampus
e73807	ENSG00000196189.12	ENSG00000196189	SEMA4A	0.0340501715100165	1.48211380198534	0.555762260399245	0.578710671110896	0.998591218466416	Exon	Hippocampus
e642647	ENSG00000213465.7	ENSG00000213465	ARL2	-0.0237085837448091	0.121805900351215	-0.555756043143967	0.578714917505709	0.998591218466416	Exon	Hippocampus
e610186	ENSG00000177542.10	ENSG00000177542	SLC25A22	-0.0384643147358754	3.53649737027202	-0.555750276711518	0.578718856000984	0.998591218466416	Exon	Hippocampus
e164317	ENSG00000169432.14	ENSG00000169432	SCN9A	0.0400563375932511	-1.01284997666238	0.555742692227901	0.578724036251368	0.998591218466416	Exon	Hippocampus
e341739	ENSG00000153113.23	ENSG00000153113	CAST	0.0271663532614857	0.430382473800701	0.55573904841299	0.578726525007828	0.998591218466416	Exon	Hippocampus
e1051643	ENSG00000077312.8	ENSG00000077312	SNRPA	0.0273133480035333	-1.08484495763743	0.555737301552922	0.578727718129847	0.998591218466416	Exon	Hippocampus
e552126	ENSG00000136942.14	ENSG00000136942	RPL35	-0.0219253811138378	3.21744076870842	-0.555736646474466	0.578728165554955	0.998591218466416	Exon	Hippocampus
e324932	ENSG00000039560.13	ENSG00000039560	RAI14	0.038831302622898	-1.19593360451049	0.555734844132399	0.578729396573371	0.998591218466416	Exon	Hippocampus
e301560	ENSG00000109332.19	ENSG00000109332	UBE2D3	-0.0338395190764422	-0.895681063323678	-0.555730734187393	0.578732203713267	0.998591218466416	Exon	Hippocampus
e26778	ENSG00000183317.16	ENSG00000183317	EPHA10	0.0418953385405008	-2.0000004872227	0.555724038392795	0.578736777032048	0.998591218466416	Exon	Hippocampus
e170145	ENSG00000155657.25	ENSG00000155657	TTN	0.0624878921684957	-2.94661301020829	0.555723152612573	0.578737382033265	0.998591218466416	Exon	Hippocampus
e155641	ENSG00000168702.17	ENSG00000168702	LRP1B	-0.0268755264985405	1.55281346049571	-0.555722194118581	0.578738036699416	0.998591218466416	Exon	Hippocampus
e732877	ENSG00000076555.15	ENSG00000076555	ACACB	-0.036852420188614	-1.65516993195161	-0.555721682943435	0.578738385840052	0.998591218466416	Exon	Hippocampus
e999626	ENSG00000187323.11	ENSG00000187323	DCC	0.0504726961411848	-1.824150131639	0.555718973104957	0.578740236703863	0.998591218466416	Exon	Hippocampus
e277977	ENSG00000159788.18	ENSG00000159788	RGS12	-0.0144849009900759	1.70841774409253	-0.555710812938353	0.578745810247411	0.998591218466416	Exon	Hippocampus
e274790	ENSG00000178950.16	ENSG00000178950	GAK	0.0299897577132566	-2.30336089289815	0.555709479359352	0.57874672110875	0.998591218466416	Exon	Hippocampus
e1117523	ENSG00000015475.18	ENSG00000015475	BID	-0.0402345632946387	-2.45967861716841	-0.555702254511913	0.578751655836941	0.998591218466416	Exon	Hippocampus
e784790	ENSG00000100592.15	ENSG00000100592	DAAM1	0.017473241538853	0.530164937397233	0.555701200507343	0.578752375746682	0.998591218466416	Exon	Hippocampus
e961158	ENSG00000121057.12	ENSG00000121057	AKAP1	-0.0171628823870994	1.81542340506616	-0.555693705925646	0.578757494733227	0.998591218466416	Exon	Hippocampus
e961217	ENSG00000121057.12	ENSG00000121057	AKAP1	-0.0171628823870994	1.81542340506616	-0.555693705925646	0.578757494733227	0.998591218466416	Exon	Hippocampus
e619600	ENSG00000133816.13	ENSG00000133816	MICAL2	-0.0419561012024267	-2.26046481659388	-0.555678409646701	0.578767942540192	0.998591218466416	Exon	Hippocampus
e420782	ENSG00000122335.13	ENSG00000122335	SERAC1	0.0285947099987477	-1.25425387078375	0.555669207212266	0.578774228115566	0.998591218466416	Exon	Hippocampus
e354976	ENSG00000213523.10	ENSG00000213523	SRA1	-0.0233866216497765	-0.583955071992933	-0.555667588098785	0.578775334028414	0.998591218466416	Exon	Hippocampus
e335614	ENSG00000145741.15	ENSG00000145741	BTF3	-0.0192874743741329	1.09473313619353	-0.555667064549215	0.578775691631849	0.998591218466416	Exon	Hippocampus
e271381	ENSG00000242086.8	ENSG00000242086	LINC00969	0.0364925231151374	0.496227022891786	0.55565998677063	0.578780526022766	0.998591218466416	Exon	Hippocampus
e768619	ENSG00000092199.17	ENSG00000092199	HNRNPC	-0.0131897205678661	2.9446119868202	-0.555651572647818	0.578786273212201	0.998591218466416	Exon	Hippocampus
e175888	ENSG00000118997.13	ENSG00000118997	DNAH7	0.0431783403499089	-1.62607612776739	0.555648216789404	0.57878856540803	0.998591218466416	Exon	Hippocampus
e866986	ENSG00000103274.10	ENSG00000103274	NUBP1	-0.0310661478904727	-2.06181851079367	-0.555645450492387	0.578790454911252	0.998591218466416	Exon	Hippocampus
e1094373	ENSG00000198026.7	ENSG00000198026	ZNF335	-0.0301182839674622	-1.5400833306924	-0.555636499308418	0.578796568985776	0.998591218466416	Exon	Hippocampus
e33739	ENSG00000132781.17	ENSG00000132781	MUTYH	0.0419956799804331	-2.88832818682378	0.55562659986852	0.578803330798634	0.998591218466416	Exon	Hippocampus
e137174	ENSG00000066032.18	ENSG00000066032	CTNNA2	0.0969850474759415	-2.85946872425399	0.555618290669277	0.578809006426307	0.998591218466416	Exon	Hippocampus
e748293	ENSG00000121741.16	ENSG00000121741	ZMYM2	0.0135967646374638	1.5210557193799	0.555617589578884	0.578809485309758	0.998591218466416	Exon	Hippocampus
e731755	ENSG00000111785.18	ENSG00000111785	RIC8B	0.0338267986355776	-2.491446896566	0.555612740528325	0.578812797484165	0.998591218466416	Exon	Hippocampus
e284594	ENSG00000174130.12	ENSG00000174130	TLR6	0.0374122989614307	1.00096600436618	0.555609552023644	0.578814975417164	0.998591218466416	Exon	Hippocampus
e326689	ENSG00000082068.8	ENSG00000082068	WDR70	0.0219706479388673	-1.3685563807988	0.5556083221254	0.578815815509788	0.998591218466416	Exon	Hippocampus
e486289	ENSG00000104763.18	ENSG00000104763	ASAH1	0.0176257046677366	3.39492330181148	0.555603611058255	0.578819033450235	0.998591218466416	Exon	Hippocampus
e806155	ENSG00000185100.10	ENSG00000185100	ADSSL1	0.0540826551229593	-3.21262330082043	0.55560247988013	0.578819806113763	0.998591218466416	Exon	Hippocampus
e115314	ENSG00000138101.18	ENSG00000138101	DTNB	0.0231703622722081	0.836100200761376	0.5556008297099	0.578820933281368	0.998591218466416	Exon	Hippocampus
e729806	ENSG00000120860.10	ENSG00000120860	CCDC53	0.0203584164156003	-0.264196859004656	0.555600808742188	0.57882094760361	0.998591218466416	Exon	Hippocampus
e144428	ENSG00000158417.10	ENSG00000158417	EIF5B	-0.0210431632812798	0.277775822708191	-0.555596408490723	0.57882395325068	0.998591218466416	Exon	Hippocampus
e628107	ENSG00000085117.11	ENSG00000085117	CD82	-0.0359678040816894	-0.675642603549259	-0.555589207571838	0.578828871944715	0.998591218466416	Exon	Hippocampus
e329900	ENSG00000039123.15	ENSG00000039123	SKIV2L2	0.0191073236258831	0.85292596844447	0.555588564917622	0.57882931092013	0.998591218466416	Exon	Hippocampus
e50595	ENSG00000117528.11	ENSG00000117528	ABCD3	-0.0222182302423719	0.676703518345249	-0.555580895144165	0.578834549895764	0.998591218466416	Exon	Hippocampus
e512030	ENSG00000120526.10	ENSG00000120526	NUDCD1	0.020949557611414	-0.474456060453613	0.555578238820949	0.578836364349956	0.998591218466416	Exon	Hippocampus
e94423	ENSG00000266094.7	ENSG00000266094	RASSF5	-0.0330676963718516	-2.01191845924018	-0.555577255165063	0.578837036256275	0.998591218466416	Exon	Hippocampus
e1052613	ENSG00000270164.1	ENSG00000270164	LINC01480	-0.0644216781531025	-2.33757321672928	-0.555576924818071	0.578837261906643	0.998591218466416	Exon	Hippocampus
e176460	ENSG00000065413.17	ENSG00000065413	ANKRD44	0.0265971948668237	-0.333692768533547	0.555573346446595	0.578839706190192	0.998591218466416	Exon	Hippocampus
e376795	ENSG00000112293.14	ENSG00000112293	GPLD1	0.0305901165901867	-1.6707662454405	0.555572361421579	0.578840379033556	0.998591218466416	Exon	Hippocampus
e785208	ENSG00000126773.12	ENSG00000126773	PCNX4	0.0150336820853706	2.52132677654184	0.555570018466477	0.578841979442912	0.998591218466416	Exon	Hippocampus
e445400	ENSG00000049540.16	ENSG00000049540	ELN	-0.0561845395997566	-2.17546487595519	-0.55556381010372	0.578846220217941	0.998591218466416	Exon	Hippocampus
e1085959	ENSG00000101346.12	ENSG00000101346	POFUT1	-0.0309782383275709	-1.96592369794144	-0.555563149265115	0.578846671620883	0.998591218466416	Exon	Hippocampus
e345600	ENSG00000092421.16	ENSG00000092421	SEMA6A	-0.036055331541094	-1.45149124323096	-0.555561388857069	0.578847874114048	0.998591218466416	Exon	Hippocampus
e1147509	ENSG00000123130.16	ENSG00000123130	ACOT9	-0.025036810867344	-1.08415401324474	-0.555542910266025	0.578860496474328	0.998591218466416	Exon	Hippocampus
e378947	ENSG00000204681.10	ENSG00000204681	GABBR1	-0.0227886691880414	2.33131431927499	-0.555541990799978	0.5788611245468	0.998591218466416	Exon	Hippocampus
e1057870	ENSG00000125746.15	ENSG00000125746	EML2	-0.030732907098831	-1.20258401241825	-0.55554048994959	0.578862149754258	0.998591218466416	Exon	Hippocampus
e471722	ENSG00000105875.13	ENSG00000105875	WDR91	0.0354021163010684	-1.56844968497624	0.555538899758164	0.578863235990118	0.998591218466416	Exon	Hippocampus
e276592	ENSG00000123933.15	ENSG00000123933	MXD4	-0.0249769395058899	-0.820989365040282	-0.555534736490619	0.57886607986015	0.998591218466416	Exon	Hippocampus
e506850	ENSG00000079102.16	ENSG00000079102	RUNX1T1	-0.0348613412918578	-0.698989543476742	-0.555523991504199	0.578873419641063	0.998591218466416	Exon	Hippocampus
e257617	ENSG00000163660.11	ENSG00000163660	CCNL1	-0.0257762951318423	1.98948052597261	-0.555523267814774	0.578873913986851	0.998591218466416	Exon	Hippocampus
e389472	ENSG00000156711.16	ENSG00000156711	MAPK13	0.051227594661424	-1.9802144193898	0.555521432277691	0.578875167826746	0.998591218466416	Exon	Hippocampus
e1001644	ENSG00000049759.17	ENSG00000049759	NEDD4L	0.0328047350311578	5.02541750307291	0.555513798140449	0.578880382655227	0.998591218466416	Exon	Hippocampus
e478200	ENSG00000164889.13	ENSG00000164889	SLC4A2	0.0942220318797456	-1.24955170443	0.555501231573051	0.578888966842264	0.998591218466416	Exon	Hippocampus
e349766	ENSG00000197536.10	ENSG00000197536	C5orf56	-0.0288307026683928	-1.6315930002785	-0.555499214148151	0.578890344945163	0.998591218466416	Exon	Hippocampus
e610905	ENSG00000177830.17	ENSG00000177830	CHID1	0.0411482837492258	-2.14025937408756	0.555494582257142	0.57889350899565	0.998591218466416	Exon	Hippocampus
e610931	ENSG00000177830.17	ENSG00000177830	CHID1	0.0411482837492258	-2.14025937408756	0.555494582257142	0.57889350899565	0.998591218466416	Exon	Hippocampus
e1162925	ENSG00000241343.9	ENSG00000241343	RPL36A	0.022158841049784	3.51993817992613	0.55549258795303	0.578894871309772	0.998591218466416	Exon	Hippocampus
e170152	ENSG00000155657.25	ENSG00000155657	TTN	0.0587359389411978	-3.13646322145254	0.555491571000659	0.578895565993059	0.998591218466416	Exon	Hippocampus
e1001564	ENSG00000049759.17	ENSG00000049759	NEDD4L	0.0328040625677065	5.02541059619167	0.555487533961006	0.578898323711122	0.998591218466416	Exon	Hippocampus
e1025717	ENSG00000105576.15	ENSG00000105576	TNPO2	-0.0211926671804154	1.01819504638726	-0.555484491119676	0.578900402292397	0.998591218466416	Exon	Hippocampus
e638374	ENSG00000255432.1	ENSG00000255432		-0.0209193784351066	0.113327272667394	-0.555483587582849	0.57890101950394	0.998591218466416	Exon	Hippocampus
e966437	ENSG00000087191.12	ENSG00000087191	PSMC5	0.0207461147801149	-0.438447412620688	0.555483323859704	0.578901199654895	0.998591218466416	Exon	Hippocampus
e344190	ENSG00000134987.11	ENSG00000134987	WDR36	-0.0185395031031877	0.0042748110079331	-0.555477586862284	0.578905118640802	0.998591218466416	Exon	Hippocampus
e136221	ENSG00000115282.19	ENSG00000115282	TTC31	0.0324503468696943	-2.27985496003128	0.555466959770321	0.578912378119975	0.998591218466416	Exon	Hippocampus
e281216	ENSG00000118564.14	ENSG00000118564	FBXL5	0.026181179511091	0.33510318846495	0.555464043639996	0.578914370167019	0.998591218466416	Exon	Hippocampus
e96556	ENSG00000123684.12	ENSG00000123684	LPGAT1	-0.0337060764172916	-1.39119160733189	-0.555463991611806	0.57891440570819	0.998591218466416	Exon	Hippocampus
e155699	ENSG00000168702.17	ENSG00000168702	LRP1B	0.0263127550449301	0.959140251434126	0.555463139442424	0.57891498783695	0.998591218466416	Exon	Hippocampus
e285041	ENSG00000163682.15	ENSG00000163682	RPL9	0.0293511555272746	4.03000427898575	0.555460721820052	0.578916639349926	0.998591218466416	Exon	Hippocampus
e149519	ENSG00000234997.1	ENSG00000234997		-0.0625879408107565	-2.9228012055401	-0.555459527015155	0.578917455539335	0.998591218466416	Exon	Hippocampus
e1117827	ENSG00000215193.12	ENSG00000215193	PEX26	0.0416058653558024	-0.0820723465787572	0.555458480383594	0.578918170509728	0.998591218466416	Exon	Hippocampus
e781720	ENSG00000087302.8	ENSG00000087302	C14orf166	-0.0188976431439922	0.146220225364793	-0.555451104976954	0.5789232087772	0.998591218466416	Exon	Hippocampus
e161557	ENSG00000136536.14	ENSG00000136536	MARCH7	-0.017243140269768	0.882372437833627	-0.555449996482956	0.578923966010354	0.998591218466416	Exon	Hippocampus
e560465	ENSG00000148300.11	ENSG00000148300	REXO4	0.0242522520082209	-1.04292360456982	0.55544185793531	0.578929525620036	0.998591218466416	Exon	Hippocampus
e1053979	ENSG00000167619.11	ENSG00000167619	TMEM145	0.0406055244064699	-1.32722654406855	0.555440965973249	0.578930134939239	0.998591218466416	Exon	Hippocampus
e687069	ENSG00000175899.14	ENSG00000175899	A2M	-0.036955249738083	1.53609973571989	-0.555423484858687	0.578942076740042	0.998591218466416	Exon	Hippocampus
e854530	ENSG00000090565.15	ENSG00000090565	RAB11FIP3	0.0289426873691199	-0.20789233727295	0.555422479624077	0.578942763445296	0.998591218466416	Exon	Hippocampus
e750204	ENSG00000122034.13	ENSG00000122034	GTF3A	0.0327310274025819	-1.82506257988276	0.555417671137305	0.578946048268997	0.998591218466416	Exon	Hippocampus
e378591	ENSG00000137338.5	ENSG00000137338	PGBD1	-0.0274302099041825	-1.39981487185407	-0.555416684099221	0.578946722545849	0.998591218466416	Exon	Hippocampus
e624857	ENSG00000170959.14	ENSG00000170959	DCDC1	-0.0591815656541036	-2.93631688423915	-0.555404114177438	0.578955309488326	0.998591218466416	Exon	Hippocampus
e219803	ENSG00000225697.11	ENSG00000225697	SLC26A6	-0.0371505349678818	-2.82884162029023	-0.555390865230919	0.578964360360785	0.998591218466416	Exon	Hippocampus
e5653	ENSG00000131697.17	ENSG00000131697	NPHP4	-0.0362130300362993	-2.5282379737084	-0.555389492328665	0.578965298247713	0.998591218466416	Exon	Hippocampus
e484631	ENSG00000154359.12	ENSG00000154359	LONRF1	0.0230399491532966	0.284670706643371	0.555383110799218	0.578969657746683	0.998591218466416	Exon	Hippocampus
e1022837	ENSG00000127616.17	ENSG00000127616	SMARCA4	-0.0227515080213693	0.419168606616929	-0.555377763947577	0.578973310424379	0.998591218466416	Exon	Hippocampus
e500000	ENSG00000035681.7	ENSG00000035681	NSMAF	-0.0210085572115784	-1.3412458915419	-0.555376296010111	0.57897431324117	0.998591218466416	Exon	Hippocampus
e337971	ENSG00000152409.8	ENSG00000152409	JMY	0.025699667552961	-0.146048454957156	0.555365535907721	0.578981663995758	0.998591218466416	Exon	Hippocampus
e965128	ENSG00000170921.14	ENSG00000170921	TANC2	0.0174123998910371	1.96339571185978	0.555358829047127	0.578986245804003	0.998591218466416	Exon	Hippocampus
e323913	ENSG00000113360.16	ENSG00000113360	DROSHA	-0.0190020524403933	-0.411078350425918	-0.555349389462453	0.578992694508366	0.998591218466416	Exon	Hippocampus
e588110	ENSG00000156110.13	ENSG00000156110	ADK	0.0199307275999122	1.11706629279505	0.555342642841797	0.578997303520252	0.998591218466416	Exon	Hippocampus
e508095	ENSG00000164941.13	ENSG00000164941	INTS8	0.0198825380896096	-0.760671606213834	0.555337547319565	0.579000784581527	0.998591218466416	Exon	Hippocampus
e280918	ENSG00000137449.15	ENSG00000137449	CPEB2	-0.0246954106961578	0.0826686957697955	-0.555331510893594	0.579004908444167	0.998591218466416	Exon	Hippocampus
e623264	ENSG00000166833.19	ENSG00000166833	NAV2	-0.0226994927986402	-0.656750833615595	-0.555315824489799	0.579015624878989	0.998591218466416	Exon	Hippocampus
e344811	ENSG00000129625.12	ENSG00000129625	REEP5	-0.0186039873474161	2.05726708188653	-0.555313132940706	0.579017463666149	0.998591218466416	Exon	Hippocampus
e404639	ENSG00000135341.17	ENSG00000135341	MAP3K7	-0.0164123763670676	0.215175569755465	-0.555305341045326	0.579022786875373	0.998591218466416	Exon	Hippocampus
e186311	ENSG00000163481.7	ENSG00000163481	RNF25	-0.0166657410840602	0.378266756289044	-0.555296721368354	0.579028675629162	0.998591218466416	Exon	Hippocampus
e606126	ENSG00000188690.12	ENSG00000188690	UROS	0.0253320069029085	1.30041122144793	0.555289895864101	0.579033338667796	0.998591218466416	Exon	Hippocampus
e654797	ENSG00000168014.16	ENSG00000168014	C2CD3	0.0246314450529582	-1.07982277139616	0.555284384862602	0.579037103679159	0.998591218466416	Exon	Hippocampus
e392723	ENSG00000137171.14	ENSG00000137171	KLC4	0.0237671897566986	-1.40698235497173	0.555281633133569	0.579038983612398	0.998591218466416	Exon	Hippocampus
e24374	ENSG00000142920.16	ENSG00000142920	AZIN2	-0.0421338924855682	-2.80704145097096	-0.55527498892988	0.579043522828233	0.998591218466416	Exon	Hippocampus
e201604	ENSG00000206573.8	ENSG00000206573	THUMPD3-AS1	0.0187228643854956	1.16713583883819	0.5552741247556	0.579044113219791	0.998591218466416	Exon	Hippocampus
e108403	ENSG00000171163.15	ENSG00000171163	ZNF692	0.0342728591451175	-1.77065997990553	0.555271564473367	0.579045862369808	0.998591218466416	Exon	Hippocampus
e900678	ENSG00000103043.14	ENSG00000103043	VAC14	-0.0286481295927553	-1.85571951613451	-0.555271407210831	0.579045969809516	0.998591218466416	Exon	Hippocampus
e993699	ENSG00000134755.14	ENSG00000134755	DSC2	-0.0495700730834156	-3.06555128134192	-0.555267815772311	0.579048423435904	0.998591218466416	Exon	Hippocampus
e167748	ENSG00000091428.17	ENSG00000091428	RAPGEF4	-0.0298863657585234	1.67668365251699	-0.55526748265906	0.579048651015006	0.998591218466416	Exon	Hippocampus
e727580	ENSG00000255794.6	ENSG00000255794	RMST	-0.0403348895407214	1.29048487686258	-0.555264981040734	0.579050360092927	0.998591218466416	Exon	Hippocampus
e341285	ENSG00000198677.10	ENSG00000198677	TTC37	0.0166729091787682	0.520907326476224	0.555263926635598	0.579051080451545	0.998591218466416	Exon	Hippocampus
e938176	ENSG00000010244.17	ENSG00000010244	ZNF207	-0.0133067800178656	1.65581952433809	-0.555263574964621	0.579051320709591	0.998591218466416	Exon	Hippocampus
e499904	ENSG00000035681.7	ENSG00000035681	NSMAF	-0.0236522050001227	-1.72296877328971	-0.555261736256673	0.579052576896987	0.998591218466416	Exon	Hippocampus
e179697	ENSG00000055044.10	ENSG00000055044	NOP58	-0.0258068801574196	-0.757743663426154	-0.55526153046952	0.579052717488848	0.998591218466416	Exon	Hippocampus
e1040065	ENSG00000131941.7	ENSG00000131941	RHPN2	0.0366490686190959	-1.08070145853048	0.555259362561371	0.579054198584441	0.998591218466416	Exon	Hippocampus
e900870	ENSG00000157423.17	ENSG00000157423	HYDIN	-0.0591383363316528	-2.7710172931629	-0.555258113199019	0.579055052138514	0.998591218466416	Exon	Hippocampus
e782429	ENSG00000100526.19	ENSG00000100526	CDKN3	-0.0386014513381516	-2.47384531076027	-0.555254455338993	0.579057551161782	0.998591218466416	Exon	Hippocampus
e362833	ENSG00000113282.13	ENSG00000113282	CLINT1	0.0161496874909593	2.96220727784254	0.555246871876468	0.579062732144219	0.998591218466416	Exon	Hippocampus
e976234	ENSG00000161542.16	ENSG00000161542	PRPSAP1	-0.0169599737890739	0.284449533994718	-0.555244377435249	0.579064436338356	0.998591218466416	Exon	Hippocampus
e931290	ENSG00000180638.17	ENSG00000180638	SLC47A2	-0.131700919437908	-3.22430491471391	-0.555239935386242	0.579067471137661	0.998591218466416	Exon	Hippocampus
e1126551	ENSG00000186998.15	ENSG00000186998	EMID1	0.0387555636878453	-2.5094821250135	0.55523837225296	0.579068539069086	0.998591218466416	Exon	Hippocampus
e828373	ENSG00000140262.17	ENSG00000140262	TCF12	-0.0399590202562525	-2.04130920106486	-0.555225471646325	0.57907735278881	0.998591218466416	Exon	Hippocampus
e996893	ENSG00000152223.12	ENSG00000152223	EPG5	-0.0160360825198103	0.14490642153336	-0.555221138315131	0.579080313343362	0.998591218466416	Exon	Hippocampus
e96280	ENSG00000143473.11	ENSG00000143473	KCNH1	-0.0366156233505993	0.823555467830973	-0.555217813816237	0.579082584663244	0.998591218466416	Exon	Hippocampus
e123356	ENSG00000115970.18	ENSG00000115970	THADA	0.0375350226110523	-2.5373014791437	0.555216337516847	0.579083593282209	0.998591218466416	Exon	Hippocampus
e123455	ENSG00000115970.18	ENSG00000115970	THADA	0.0375350226110523	-2.5373014791437	0.555216337516847	0.579083593282209	0.998591218466416	Exon	Hippocampus
e9638	ENSG00000011021.21	ENSG00000011021	CLCN6	-0.0234791490764093	-0.595790675864327	-0.555213532031056	0.579085510013709	0.998591218466416	Exon	Hippocampus
e262581	ENSG00000114450.9	ENSG00000114450	GNB4	0.0350210692717287	-1.63175963067139	0.555207342591989	0.579089738701141	0.998591218466416	Exon	Hippocampus
e499880	ENSG00000137575.11	ENSG00000137575	SDCBP	0.02142894875407	1.08691795202149	0.555204887583898	0.579091415991556	0.998591218466416	Exon	Hippocampus
e944552	ENSG00000188895.11	ENSG00000188895	MSL1	0.0175580840464594	1.12898070051061	0.555200153521613	0.57909465036508	0.998591218466416	Exon	Hippocampus
e385397	ENSG00000258388.7	ENSG00000258388	PPT2-EGFL8	-0.0382462808590459	-2.51094901386886	-0.55519835006471	0.579095882512761	0.998591218466416	Exon	Hippocampus
e389130	ENSG00000197753.8	ENSG00000197753	LHFPL5	0.0505971536828562	-2.42428092593359	0.555188184457878	0.579102827824597	0.998591218466416	Exon	Hippocampus
e186429	ENSG00000163482.11	ENSG00000163482	STK36	-0.0315968240166539	-1.15168422947058	-0.555180116461537	0.579108340041976	0.998591218466416	Exon	Hippocampus
e523252	ENSG00000187954.12	ENSG00000187954	CYHR1	-0.0209568730782635	0.160803654730931	-0.555178789851349	0.579109246411107	0.998591218466416	Exon	Hippocampus
e1055704	ENSG00000167380.16	ENSG00000167380	ZNF226	0.0358036573724798	-2.16940273934018	0.555178770892961	0.579109259363898	0.998591218466416	Exon	Hippocampus
e1055710	ENSG00000167380.16	ENSG00000167380	ZNF226	0.0358036573724798	-2.16940273934018	0.555178770892961	0.579109259363898	0.998591218466416	Exon	Hippocampus
e1068537	ENSG00000105497.7	ENSG00000105497	ZNF175	0.0254543107402611	-1.66927696450179	0.555150165214695	0.579128803552621	0.998591218466416	Exon	Hippocampus
e765387	ENSG00000185896.10	ENSG00000185896	LAMP1	0.0229463252339667	0.104156652722902	0.555147708055307	0.579130482366219	0.998591218466416	Exon	Hippocampus
e1133871	ENSG00000100151.15	ENSG00000100151	PICK1	0.0240263698799212	-1.01007256161207	0.555142285407207	0.579134187309155	0.998591218466416	Exon	Hippocampus
e161429	ENSG00000123636.17	ENSG00000123636	BAZ2B	-0.0273420133916786	0.128505657688868	-0.555141796761527	0.579134521169531	0.998591218466416	Exon	Hippocampus
e252318	ENSG00000051382.8	ENSG00000051382	PIK3CB	0.0257551630841815	-0.686529927700747	0.555138234768872	0.5791369548543	0.998591218466416	Exon	Hippocampus
e1097882	ENSG00000101146.12	ENSG00000101146	RAE1	-0.0252166911725297	-0.938535206696145	-0.555127474100492	0.579144306969134	0.998591218466416	Exon	Hippocampus
e312246	ENSG00000145428.14	ENSG00000145428	RNF175	0.0357923621132704	-0.192204208790698	0.555120944434996	0.579148768316672	0.998591218466416	Exon	Hippocampus
e942039	ENSG00000277363.4	ENSG00000277363	SRCIN1	0.0465273663188113	-2.30451557858482	0.555120191921371	0.579149282467298	0.998591218466416	Exon	Hippocampus
e173460	ENSG00000237877.6	ENSG00000237877	LINC01473	-0.0334618445076077	-2.1047690772309	-0.555114246936411	0.579153344351806	0.998591218466416	Exon	Hippocampus
e381617	ENSG00000204536.13	ENSG00000204536	CCHCR1	-0.0382087308702011	-2.94411557008426	-0.555101148407007	0.579162293911103	0.998591218466416	Exon	Hippocampus
e379088	ENSG00000204681.10	ENSG00000204681	GABBR1	-0.0217025146606192	2.18612557748378	-0.55509996333047	0.579163103616875	0.998591218466416	Exon	Hippocampus
e1024594	ENSG00000197933.12	ENSG00000197933	ZNF823	-0.0357917594080578	-2.18839730113993	-0.555099906956026	0.579163142134833	0.998591218466416	Exon	Hippocampus
e716231	ENSG00000135454.13	ENSG00000135454	B4GALNT1	-0.0357679903451589	1.70711310876489	-0.555098695944849	0.579163969561074	0.998591218466416	Exon	Hippocampus
e236416	ENSG00000113966.9	ENSG00000113966	ARL6	0.0464588670861347	-2.78829421664086	0.555094276533209	0.57916698913922	0.998591218466416	Exon	Hippocampus
e106985	ENSG00000179456.10	ENSG00000179456	ZBTB18	0.03966059293363	0.598511087562671	0.555074609856445	0.579180426553505	0.998591218466416	Exon	Hippocampus
e1145165	ENSG00000101958.13	ENSG00000101958	GLRA2	0.0711391270160541	-2.92529411994713	0.555066627215731	0.579185880798588	0.998591218466416	Exon	Hippocampus
e1011203	ENSG00000060558.3	ENSG00000060558	GNA15	0.0476137824270995	-2.6354739926664	0.555062922697839	0.57918841196777	0.998591218466416	Exon	Hippocampus
e1106753	ENSG00000159079.18	ENSG00000159079	C21orf59	0.0185478132082025	0.656566411483227	0.555056730380032	0.579192642976387	0.998591218466416	Exon	Hippocampus
e350388	ENSG00000072364.12	ENSG00000072364	AFF4	-0.0285272940754147	-0.383908782460423	-0.555054858972984	0.579193921650601	0.998591218466416	Exon	Hippocampus
e392669	ENSG00000044090.8	ENSG00000044090	CUL7	-0.0337470575075038	-2.09207566453662	-0.555051830337834	0.579195991025592	0.998591218466416	Exon	Hippocampus
e301352	ENSG00000109320.11	ENSG00000109320	NFKB1	-0.0277126888802537	-1.11832413137447	-0.555048992844815	0.579197929802096	0.998591218466416	Exon	Hippocampus
e290182	ENSG00000047315.14	ENSG00000047315	POLR2B	0.0144671160437056	1.42452112540782	0.555044771821418	0.579200813910354	0.998591218466416	Exon	Hippocampus
e397263	ENSG00000151914.19	ENSG00000151914	DST	0.0200369381789189	3.13987780985142	0.555044094354138	0.579201276805594	0.998591218466416	Exon	Hippocampus
e357387	ENSG00000156463.17	ENSG00000156463	SH3RF2	-0.101531096000258	-3.24665401870957	-0.555028251947715	0.579212101547129	0.998591218466416	Exon	Hippocampus
e435455	ENSG00000122507.20	ENSG00000122507	BBS9	0.0244242284186385	0.161603329118422	0.555025206941416	0.579214182138825	0.998591218466416	Exon	Hippocampus
e1038273	ENSG00000197020.10	ENSG00000197020	ZNF100	0.0469439308898407	-2.64553948671801	0.555023195177107	0.579215556738938	0.998591218466416	Exon	Hippocampus
e956165	ENSG00000159210.9	ENSG00000159210	SNF8	0.0162822974021769	-0.0576570015690817	0.55502075298605	0.579217225443489	0.998591218466416	Exon	Hippocampus
e1051002	ENSG00000160410.14	ENSG00000160410	SHKBP1	-0.0338855533579201	-2.19439256910649	-0.555016072521374	0.579220423525864	0.998591218466416	Exon	Hippocampus
e1110241	ENSG00000157557.11	ENSG00000157557	ETS2	-0.0494048556826262	-2.59875440863155	-0.555013062062631	0.57922248052582	0.998591218466416	Exon	Hippocampus
e729800	ENSG00000120860.10	ENSG00000120860	CCDC53	0.0203333278242672	-0.263832016684419	0.555012874541352	0.579222608656327	0.998591218466416	Exon	Hippocampus
e323922	ENSG00000113360.16	ENSG00000113360	DROSHA	0.0150690721810392	0.183923009907289	0.555010738034359	0.579224068500794	0.998591218466416	Exon	Hippocampus
e664435	ENSG00000166266.13	ENSG00000166266	CUL5	0.0201723810116811	0.520077814912341	0.554990271517665	0.579238053064851	0.998591218466416	Exon	Hippocampus
e702598	ENSG00000135519.6	ENSG00000135519	KCNH3	0.0431045278492717	0.56142077890048	0.554984492891218	0.579242001570724	0.998591218466416	Exon	Hippocampus
e995723	ENSG00000134775.15	ENSG00000134775	FHOD3	-0.0463916686873778	-2.55073773724338	-0.554984333884163	0.57924211021961	0.998591218466416	Exon	Hippocampus
e995748	ENSG00000134775.15	ENSG00000134775	FHOD3	-0.0463916686873778	-2.55073773724338	-0.554984333884163	0.57924211021961	0.998591218466416	Exon	Hippocampus
e935862	ENSG00000167549.18	ENSG00000167549	CORO6	0.0399690604354663	-0.799576874408739	0.554977573046672	0.579246729881776	0.998591218466416	Exon	Hippocampus
e376703	ENSG00000146038.11	ENSG00000146038	DCDC2	0.0905899711449248	-2.51180037783136	0.554976019670259	0.579247791302175	0.998591218466416	Exon	Hippocampus
e87783	ENSG00000047410.13	ENSG00000047410	TPR	0.0210687797727666	0.854538337598203	0.554975411565094	0.579248206820017	0.998591218466416	Exon	Hippocampus
e354983	ENSG00000213523.10	ENSG00000213523	SRA1	0.0173206433117812	0.966844942192671	0.554972932899063	0.579249900492268	0.998591218466416	Exon	Hippocampus
e68500	ENSG00000143624.13	ENSG00000143624	INTS3	0.0186911461309257	0.221723606115669	0.55497193502239	0.579250582341959	0.998591218466416	Exon	Hippocampus
e439443	ENSG00000196262.13	ENSG00000196262	PPIA	0.0133891805288892	5.36837047628189	0.554967981741228	0.579253283624912	0.998591218466416	Exon	Hippocampus
e1585	ENSG00000127054.19	ENSG00000127054	CPSF3L	0.0172565664418793	0.306048482260982	0.554960899077174	0.579258123234741	0.998591218466416	Exon	Hippocampus
e769094	ENSG00000092203.13	ENSG00000092203	TOX4	0.034277346904859	-1.91088202019125	0.554960819652231	0.579258177506198	0.998591218466416	Exon	Hippocampus
e669344	ENSG00000137726.16	ENSG00000137726	FXYD6	0.0367020872031681	1.08741544074542	0.554960284872583	0.579258542923846	0.998591218466416	Exon	Hippocampus
e895973	ENSG00000102974.14	ENSG00000102974	CTCF	0.0186246167463634	0.38584029915774	0.554954174568025	0.579262718133671	0.998591218466416	Exon	Hippocampus
e924928	ENSG00000154957.13	ENSG00000154957	ZNF18	-0.0142843574438111	1.0736461573862	-0.554950623751949	0.579265144435315	0.998591218466416	Exon	Hippocampus
e752184	ENSG00000172915.18	ENSG00000172915	NBEA	0.0294077085826036	1.99745906954657	0.554947922471503	0.579266990245527	0.998591218466416	Exon	Hippocampus
e5644	ENSG00000131697.17	ENSG00000131697	NPHP4	-0.0326654028038309	-1.76922143385723	-0.554944971769464	0.579269006491017	0.998591218466416	Exon	Hippocampus
e212408	ENSG00000187091.13	ENSG00000187091	PLCD1	-0.0481509497848984	-3.06476108663227	-0.554942965616423	0.57927037731821	0.998591218466416	Exon	Hippocampus
e1157214	ENSG00000204271.11	ENSG00000204271	SPIN3	-0.0331670375256257	-2.19373772217409	-0.554940103709167	0.579272332894639	0.998591218466416	Exon	Hippocampus
e73838	ENSG00000196189.12	ENSG00000196189	SEMA4A	0.0339931682917574	1.48191709137333	0.554939473199082	0.579272763730354	0.998591218466416	Exon	Hippocampus
e100579	ENSG00000154380.17	ENSG00000154380	ENAH	-0.0188931441773641	1.71510018802631	-0.554939074333808	0.579273036280244	0.998591218466416	Exon	Hippocampus
e796776	ENSG00000070778.12	ENSG00000070778	PTPN21	-0.0244408199060427	-0.373862759376224	-0.554929396880221	0.579279649030147	0.998591218466416	Exon	Hippocampus
e726069	ENSG00000120798.16	ENSG00000120798	NR2C1	0.0160376004122847	0.502477696528967	0.554928612785647	0.579280184815346	0.998591218466416	Exon	Hippocampus
e224371	ENSG00000012171.18	ENSG00000012171	SEMA3B	0.0406917980161781	-0.37810684489223	0.554924509908394	0.579282988385177	0.998591218466416	Exon	Hippocampus
e704986	ENSG00000184271.16	ENSG00000184271	POU6F1	0.0408224133625554	-2.65461045045857	0.554916437112109	0.579288504690766	0.998591218466416	Exon	Hippocampus
e429386	ENSG00000006747.14	ENSG00000006747	SCIN	-0.0641649005500626	-0.0983383229777441	-0.554916410042013	0.579288523188353	0.998591218466416	Exon	Hippocampus
e844463	ENSG00000259495.2	ENSG00000259495		0.0352100492463241	-2.34672891324737	0.554915244205903	0.579289319829893	0.998591218466416	Exon	Hippocampus
e248295	ENSG00000271270.5	ENSG00000271270	TMCC1-AS1	-0.036655265785762	-1.84978603307902	-0.554909298423293	0.579293382722383	0.998591218466416	Exon	Hippocampus
e342662	ENSG00000058729.10	ENSG00000058729	RIOK2	0.030327375389273	-1.80924503655975	0.554909076065073	0.579293534665223	0.998591218466416	Exon	Hippocampus
e678796	ENSG00000060237.16	ENSG00000060237	WNK1	0.0221200543969398	0.891338528359503	0.554906766789502	0.579295112651113	0.998591218466416	Exon	Hippocampus
e368250	ENSG00000169220.17	ENSG00000169220	RGS14	-0.0590093789346209	1.32682701196492	-0.554899281432068	0.579300227597429	0.998591218466416	Exon	Hippocampus
e333168	ENSG00000069020.18	ENSG00000069020	MAST4	-0.0197129269128923	0.178546019179179	-0.554895589511468	0.579302750394036	0.998591218466416	Exon	Hippocampus
e540650	ENSG00000165121.11	ENSG00000165121		0.0267004061273246	-0.188819908860312	0.554895154389965	0.579303047725542	0.998591218466416	Exon	Hippocampus
e712646	ENSG00000062485.18	ENSG00000062485	CS	-0.0173682226835927	1.55500677992998	-0.554895008198815	0.579303147622333	0.998591218466416	Exon	Hippocampus
e438882	ENSG00000015676.17	ENSG00000015676	NUDCD3	-0.0257857855579663	-1.68033377200777	-0.554890605169469	0.579306156347949	0.998591218466416	Exon	Hippocampus
e905879	ENSG00000103168.16	ENSG00000103168	TAF1C	0.0266525400087912	-1.48590595510877	0.554888909093346	0.579307315330988	0.998591218466416	Exon	Hippocampus
e963612	ENSG00000068097.14	ENSG00000068097	HEATR6	0.0330867322130117	-2.10817373344543	0.554882609550181	0.579311620019796	0.998591218466416	Exon	Hippocampus
e963683	ENSG00000068097.14	ENSG00000068097	HEATR6	0.0330867322130117	-2.10817373344543	0.554882609550181	0.579311620019796	0.998591218466416	Exon	Hippocampus
e963699	ENSG00000068097.14	ENSG00000068097	HEATR6	0.0330867322130117	-2.10817373344543	0.554882609550181	0.579311620019796	0.998591218466416	Exon	Hippocampus
e591517	ENSG00000180139.11	ENSG00000180139	ACTA2-AS1	-0.0447245869809708	-2.61804842966182	-0.554869580550311	0.579320523219566	0.998591218466416	Exon	Hippocampus
e1126019	ENSG00000100154.14	ENSG00000100154	TTC28	-0.0438496937126207	-3.02663988668587	-0.554867119982552	0.579322204624189	0.998591218466416	Exon	Hippocampus
e1065802	ENSG00000104951.15	ENSG00000104951	IL4I1	0.0410512644973517	-2.79506647274012	0.554867085342474	0.57932222829516	0.998591218466416	Exon	Hippocampus
e1038789	ENSG00000233836.7	ENSG00000233836		-0.0407059210425945	-2.41384286618792	-0.554865875594412	0.579323054965383	0.998591218466416	Exon	Hippocampus
e657581	ENSG00000159063.12	ENSG00000159063	ALG8	-0.0202735377978927	-0.665695146458149	-0.554863121487693	0.57932493696098	0.998591218466416	Exon	Hippocampus
e1110605	ENSG00000205581.10	ENSG00000205581	HMGN1	-0.0201073904747714	1.42192671708091	-0.554860348545915	0.579326831830266	0.998591218466416	Exon	Hippocampus
e37575	ENSG00000134748.12	ENSG00000134748	PRPF38A	-0.0233741423473077	-0.532288208644572	-0.554860261803167	0.57932689110533	0.998591218466416	Exon	Hippocampus
e773681	ENSG00000100926.14	ENSG00000100926	TM9SF1	-0.0341406591545293	-1.35895372740205	-0.554857573110306	0.579328728406618	0.998591218466416	Exon	Hippocampus
e776460	ENSG00000092148.12	ENSG00000092148	HECTD1	0.0146407574098398	0.77075457224273	0.55485545180934	0.579330177986176	0.998591218466416	Exon	Hippocampus
e90884	ENSG00000176393.10	ENSG00000176393	RNPEP	0.0231534437524727	-1.21813863250097	0.554854645790312	0.579330728775373	0.998591218466416	Exon	Hippocampus
e1102443	ENSG00000101161.7	ENSG00000101161	PRPF6	0.0145636388935928	0.420498732099203	0.554853927508292	0.579331219610119	0.998591218466416	Exon	Hippocampus
e769042	ENSG00000129472.12	ENSG00000129472	RAB2B	-0.0180131260445989	-0.241702534693206	-0.554847429593576	0.579335659939445	0.998591218466416	Exon	Hippocampus
e969028	ENSG00000196704.11	ENSG00000196704	AMZ2	-0.0182179305774692	0.690172335292073	-0.554838850451118	0.579341522493687	0.998591218466416	Exon	Hippocampus
e172834	ENSG00000138434.16	ENSG00000138434	SSFA2	0.0275288546209556	0.257416280643788	0.554834924674718	0.579344205181053	0.998591218466416	Exon	Hippocampus
e618114	ENSG00000205339.9	ENSG00000205339	IPO7	0.0150053862988016	2.04411648568592	0.554832016306974	0.579346192623899	0.998591218466416	Exon	Hippocampus
e597774	ENSG00000166169.16	ENSG00000166169	POLL	0.0272768668684831	-1.84594724473749	0.554829890763041	0.579347645123502	0.998591218466416	Exon	Hippocampus
e603867	ENSG00000066468.21	ENSG00000066468	FGFR2	-0.0416418947805095	0.136474492891469	-0.554826510619624	0.579349954962602	0.998591218466416	Exon	Hippocampus
e791278	ENSG00000119707.13	ENSG00000119707	RBM25	0.0142001069841041	2.23584823064941	0.55482526426901	0.579350806664062	0.998591218466416	Exon	Hippocampus
e174754	ENSG00000198130.15	ENSG00000198130	HIBCH	0.0293506328083437	0.156904277913392	0.554816743115317	0.579356629663351	0.998591218466416	Exon	Hippocampus
e103051	ENSG00000177614.10	ENSG00000177614	PGBD5	0.0528441792654918	-2.38458834586257	0.554810514372082	0.579360886142864	0.998591218466416	Exon	Hippocampus
e1075606	ENSG00000188785.11	ENSG00000188785	ZNF548	0.0212395156452489	-1.09397755912613	0.554804222290706	0.579365185920148	0.998591218466416	Exon	Hippocampus
e682672	ENSG00000111321.10	ENSG00000111321	LTBR	-0.0554641557035602	-3.03290415275893	-0.554802816942549	0.57936614628551	0.998591218466416	Exon	Hippocampus
e831929	ENSG00000028528.14	ENSG00000028528	SNX1	0.0244894696173543	-0.709559646979821	0.554791800402137	0.579373674626649	0.998591218466416	Exon	Hippocampus
e375951	ENSG00000137414.5	ENSG00000137414	FAM8A1	-0.0303510082132958	-0.116028140251853	-0.5547862436422	0.579377471950996	0.998591218466416	Exon	Hippocampus
e55359	ENSG00000143093.14	ENSG00000143093	STRIP1	0.0181544608036446	-0.14956532269354	0.554781795091251	0.579380511966759	0.998591218466416	Exon	Hippocampus
e358003	ENSG00000113657.12	ENSG00000113657	DPYSL3	-0.0334251707449842	-1.67478422129277	-0.554778744371012	0.579382596748309	0.998591218466416	Exon	Hippocampus
e598134	ENSG00000148840.10	ENSG00000148840	PPRC1	-0.0344571431187108	-2.75848040856257	-0.554775199600173	0.579385019155416	0.998591218466416	Exon	Hippocampus
e608296	ENSG00000177963.13	ENSG00000177963	RIC8A	-0.0249008447599299	-0.985575575269435	-0.554772956583176	0.579386551979202	0.998591218466416	Exon	Hippocampus
e251922	ENSG00000114098.17	ENSG00000114098	ARMC8	0.0165991174029741	2.2486302466256	0.554772562498511	0.579386821287366	0.998591218466416	Exon	Hippocampus
e1061824	ENSG00000063176.15	ENSG00000063176	SPHK2	-0.029738863586126	-0.976764329569007	-0.554772553238595	0.579386827615375	0.998591218466416	Exon	Hippocampus
e1145941	ENSG00000102054.17	ENSG00000102054	RBBP7	0.0183187687277511	0.402408557784717	0.554771015798667	0.579387878266127	0.998591218466416	Exon	Hippocampus
e75435	ENSG00000132694.18	ENSG00000132694	ARHGEF11	-0.0247518553692783	0.685005311852292	-0.554766781282705	0.579390772040664	0.998591218466416	Exon	Hippocampus
e1148150	ENSG00000120280.5	ENSG00000120280	CXorf21	-0.0556797870338302	-2.23117099439006	-0.554751934723109	0.579400917904871	0.998591218466416	Exon	Hippocampus
e776511	ENSG00000129493.14	ENSG00000129493	HEATR5A	-0.0203683942882768	0.313624623585311	-0.554751847611574	0.57940097743553	0.998591218466416	Exon	Hippocampus
e85766	ENSG00000198216.10	ENSG00000198216	CACNA1E	-0.0430578638336681	1.272932631977	-0.554740204445888	0.579408934218551	0.998591218466416	Exon	Hippocampus
e127582	ENSG00000138035.14	ENSG00000138035	PNPT1	0.0266577021521233	-0.902118488701444	0.554737330379462	0.579410898324862	0.998591218466416	Exon	Hippocampus
e1134721	ENSG00000100226.15	ENSG00000100226	GTPBP1	-0.0235123554530972	0.17303792111198	-0.554737198994517	0.579410988112006	0.998591218466416	Exon	Hippocampus
e351074	ENSG00000043143.20	ENSG00000043143	JADE2	0.0264359620639204	-0.427565253288532	0.554736502137116	0.579411464337421	0.998591218466416	Exon	Hippocampus
e469736	ENSG00000128578.9	ENSG00000128578	STRIP2	0.0739022463724509	-1.2264410453651	0.554731503749821	0.579414880190978	0.998591218466416	Exon	Hippocampus
e39757	ENSG00000162402.13	ENSG00000162402	USP24	-0.0153978308061309	0.0764782975209706	-0.554722122390345	0.579421291354479	0.998591218466416	Exon	Hippocampus
e2078	ENSG00000162576.16	ENSG00000162576	MXRA8	-0.0469697684304235	-2.46462112566417	-0.554720873171687	0.579422145065366	0.998591218466416	Exon	Hippocampus
e819851	ENSG00000140326.12	ENSG00000140326	CDAN1	0.0315534095297292	-2.24319579937718	0.554717081215273	0.579424736476397	0.998591218466416	Exon	Hippocampus
e482150	ENSG00000183117.18	ENSG00000183117	CSMD1	0.0352626839140529	0.19512587951472	0.554714809663879	0.579426288850057	0.998591218466416	Exon	Hippocampus
e561670	ENSG00000165643.10	ENSG00000165643	SOHLH1	-0.0642468694112011	-2.97730342863038	-0.554714502452151	0.579426498798085	0.998591218466416	Exon	Hippocampus
e330739	ENSG00000095015.5	ENSG00000095015	MAP3K1	0.036420253851948	-2.12091180172561	0.554713089528266	0.579427464388584	0.998591218466416	Exon	Hippocampus
e712252	ENSG00000139613.11	ENSG00000139613	SMARCC2	0.022933093280414	1.08599201883287	0.554709312455443	0.579430045639371	0.998591218466416	Exon	Hippocampus
e799873	ENSG00000011114.14	ENSG00000011114	BTBD7	0.0168681414537913	0.411940961328059	0.554708355416549	0.579430699680414	0.998591218466416	Exon	Hippocampus
e392543	ENSG00000112640.14	ENSG00000112640	PPP2R5D	-0.0337552063158059	-1.85575192359936	-0.554705995855227	0.579432312207741	0.998591218466416	Exon	Hippocampus
e464081	ENSG00000091129.19	ENSG00000091129	NRCAM	0.0261660666829005	2.73257694832837	0.554703748812965	0.57943384784136	0.998591218466416	Exon	Hippocampus
e1099391	ENSG00000087495.16	ENSG00000087495	PHACTR3	-0.0202600652914419	1.33403617774804	-0.554703521997238	0.579434002847832	0.998591218466416	Exon	Hippocampus
e1032292	ENSG00000099331.13	ENSG00000099331	MYO9B	-0.0376050222959764	-1.53224136802998	-0.554689362537561	0.579443679499019	0.998591218466416	Exon	Hippocampus
e222536	ENSG00000164062.12	ENSG00000164062	APEH	0.0210386594594662	-0.4929478669595	0.55468342083751	0.579447740111592	0.998591218466416	Exon	Hippocampus
e249626	ENSG00000138246.15	ENSG00000138246	DNAJC13	0.0172502173414693	-0.3189176360638	0.554680087755626	0.579450017976338	0.998591218466416	Exon	Hippocampus
e510091	ENSG00000164924.17	ENSG00000164924	YWHAZ	-0.0280395554586964	4.82309388008901	-0.554677603119222	0.579451716006876	0.998591218466416	Exon	Hippocampus
e210698	ENSG00000153560.11	ENSG00000153560	UBP1	-0.0165299487242077	0.990250400695435	-0.554676547680114	0.579452437307424	0.998591218466416	Exon	Hippocampus
e672736	ENSG00000181264.8	ENSG00000181264	TMEM136	0.0176837504665626	3.22435339938768	0.554670949982165	0.579456262852668	0.998591218466416	Exon	Hippocampus
e412593	ENSG00000112282.17	ENSG00000112282	MED23	0.0156787606388213	0.514299055735891	0.554669277128724	0.579457406106467	0.998591218466416	Exon	Hippocampus
e586155	ENSG00000107745.17	ENSG00000107745	MICU1	0.0163960964965559	1.53264266797806	0.554667363914181	0.579458713628049	0.998591218466416	Exon	Hippocampus
e569273	ENSG00000148429.14	ENSG00000148429	USP6NL	-0.0276509852378382	-1.55106197712185	-0.554666284304114	0.579459451451541	0.998591218466416	Exon	Hippocampus
e674964	ENSG00000149547.14	ENSG00000149547	EI24	-0.0175226367776833	0.121806706491997	-0.55466535268519	0.579460088135779	0.998591218466416	Exon	Hippocampus
e67547	ENSG00000159409.14	ENSG00000159409	CELF3	-0.0417971912357017	1.22596798815935	-0.554663347947362	0.579461458208868	0.998591218466416	Exon	Hippocampus
e90797	ENSG00000198700.9	ENSG00000198700	IPO9	0.0159050904281953	0.298844998299078	0.554662380816279	0.579462119163804	0.998591218466416	Exon	Hippocampus
e401065	ENSG00000112701.17	ENSG00000112701	SENP6	0.0166030822786233	1.30947262627669	0.554660488342878	0.579463412515505	0.998591218466416	Exon	Hippocampus
e615161	ENSG00000132274.15	ENSG00000132274	TRIM22	0.0450759748449473	-0.446908964402582	0.554659557500619	0.579464048671005	0.998591218466416	Exon	Hippocampus
e912805	ENSG00000108963.17	ENSG00000108963	DPH1	-0.0474747743346999	-2.62884559962326	-0.554652597343517	0.579468805386643	0.998591218466416	Exon	Hippocampus
e912830	ENSG00000108963.17	ENSG00000108963	DPH1	-0.0474747743346999	-2.62884559962326	-0.554652597343517	0.579468805386643	0.998591218466416	Exon	Hippocampus
e490558	ENSG00000015592.16	ENSG00000015592	STMN4	0.0328705731156206	1.11666573499994	0.554652354986534	0.579468971018761	0.998591218466416	Exon	Hippocampus
e860226	ENSG00000167967.15	ENSG00000167967	E4F1	-0.0353030397897263	-2.64111562729683	-0.554649883847438	0.579470659851095	0.998591218466416	Exon	Hippocampus
e5366	ENSG00000130764.9	ENSG00000130764	LRRC47	-0.0195983016946662	-0.600367238354763	-0.554648109621968	0.57947187239833	0.998591218466416	Exon	Hippocampus
e198328	ENSG00000168385.17	ENSG00000168385	SEPT2	-0.0460568701134847	-2.72232687046624	-0.554645014083089	0.579473987964952	0.998591218466416	Exon	Hippocampus
e198341	ENSG00000168385.17	ENSG00000168385	SEPT2	-0.0460568701134847	-2.72232687046624	-0.554645014083089	0.579473987964952	0.998591218466416	Exon	Hippocampus
e198355	ENSG00000168385.17	ENSG00000168385	SEPT2	-0.0460568701134847	-2.72232687046624	-0.554645014083089	0.579473987964952	0.998591218466416	Exon	Hippocampus
e1135182	ENSG00000100316.15	ENSG00000100316	RPL3	-0.0314605856008788	0.571721272590077	-0.554644247219629	0.579474512058671	0.998591218466416	Exon	Hippocampus
e130637	ENSG00000197223.11	ENSG00000197223	C1D	-0.0250856228354672	0.103047929136553	-0.554632476905841	0.579482556214285	0.998591218466416	Exon	Hippocampus
e435137	ENSG00000170852.10	ENSG00000170852	KBTBD2	0.0141497126300603	3.76336219900744	0.554629383799823	0.579484670136593	0.998591218466416	Exon	Hippocampus
e713037	ENSG00000170581.13	ENSG00000170581	STAT2	-0.0195572665054621	0.416149142585301	-0.554624301950417	0.579488143234238	0.998591218466416	Exon	Hippocampus
e94246	ENSG00000266028.7	ENSG00000266028	SRGAP2	0.051561801831973	-1.53528094518473	0.554616812201048	0.579493261985241	0.998591218466416	Exon	Hippocampus
e406383	ENSG00000112320.11	ENSG00000112320	SOBP	-0.026787607954124	2.01551277412081	-0.554613665057275	0.579495412857341	0.998591218466416	Exon	Hippocampus
e1005366	ENSG00000166377.19	ENSG00000166377	ATP9B	0.0301665598920798	-0.797523806617233	0.554613568368988	0.579495478937681	0.998591218466416	Exon	Hippocampus
e11920	ENSG00000055070.16	ENSG00000055070	SZRD1	0.0313981257587448	-1.27941641537248	0.554608703438621	0.579498803814968	0.998591218466416	Exon	Hippocampus
e11925	ENSG00000055070.16	ENSG00000055070	SZRD1	0.0313981257587448	-1.27941641537248	0.554608703438621	0.579498803814968	0.998591218466416	Exon	Hippocampus
e58948	ENSG00000163393.12	ENSG00000163393	SLC22A15	0.0241788446125235	0.341597689999031	0.554600062035103	0.579504709698902	0.998591218466416	Exon	Hippocampus
e967395	ENSG00000108654.12	ENSG00000108654	DDX5	0.0172281815470544	2.86686192815156	0.554598617673876	0.579505696836426	0.998591218466416	Exon	Hippocampus
e790081	ENSG00000258644.5	ENSG00000258644	SYNJ2BP-COX16	0.0205699219758228	0.237631369002303	0.554595782472893	0.579507634534941	0.998591218466416	Exon	Hippocampus
e676091	ENSG00000149571.11	ENSG00000149571	KIRREL3	0.0348134006307553	-1.12630665950824	0.554593359559462	0.579509290460797	0.998591218466416	Exon	Hippocampus
e251416	ENSG00000118007.12	ENSG00000118007	STAG1	0.0242609561627407	-1.00135457311643	0.554576144811764	0.579521055842497	0.998591218466416	Exon	Hippocampus
e289055	ENSG00000128052.8	ENSG00000128052	KDR	-0.0633109009504526	-2.73943252029101	-0.554574709044387	0.579522037119658	0.998591218466416	Exon	Hippocampus
e901817	ENSG00000102984.14	ENSG00000102984	ZNF821	0.0239972039406955	0.271535350774721	0.554567604539479	0.579526892714693	0.998591218466416	Exon	Hippocampus
e361980	ENSG00000155508.13	ENSG00000155508	CNOT8	0.0353756404102486	-2.42295009139233	0.554567203503325	0.579527166804618	0.998591218466416	Exon	Hippocampus
e335333	ENSG00000083312.17	ENSG00000083312	TNPO1	-0.0229115857298184	0.587306377244603	-0.554556598388189	0.579534414939412	0.998591218466416	Exon	Hippocampus
e266818	ENSG00000090539.15	ENSG00000090539	CHRD	-0.0460056284044739	-2.37362985049304	-0.554544856790171	0.579542439860626	0.998591218466416	Exon	Hippocampus
e536035	ENSG00000147996.16	ENSG00000147996	CBWD5	0.0549253496698676	-2.85159908371376	0.554536730377838	0.579547993975029	0.998591218466416	Exon	Hippocampus
e1038955	ENSG00000272635.1	ENSG00000272635		0.0599568046519334	-3.1525224524079	0.554524225651771	0.579556540560453	0.998591218466416	Exon	Hippocampus
e124404	ENSG00000068784.12	ENSG00000068784	SRBD1	0.0342875346513803	-2.11217412179181	0.554519168487328	0.579559996989529	0.998591218466416	Exon	Hippocampus
e720050	ENSG00000166226.12	ENSG00000166226	CCT2	0.0378227276026672	-2.62959289929763	0.554512996037645	0.579564215697729	0.998591218466416	Exon	Hippocampus
e885894	ENSG00000102910.13	ENSG00000102910	LONP2	-0.0301135770958446	0.190517589695273	-0.554511626563028	0.579565151699834	0.998591218466416	Exon	Hippocampus
e629646	ENSG00000175224.16	ENSG00000175224	ATG13	-0.0152026007739936	0.390465163187533	-0.554510385964542	0.5795659996189	0.998591218466416	Exon	Hippocampus
e740579	ENSG00000110931.18	ENSG00000110931	CAMKK2	0.0357125991449266	-0.990381576370291	0.554507301468136	0.579568107800137	0.998591218466416	Exon	Hippocampus
e911557	ENSG00000159842.14	ENSG00000159842	ABR	-0.0235518975706889	1.95684082386128	-0.554501691696386	0.57957194195734	0.998591218466416	Exon	Hippocampus
e259193	ENSG00000169255.13	ENSG00000169255	B3GALNT1	0.0377660814456108	-2.13707242234321	0.554496333288847	0.579575604323719	0.998591218466416	Exon	Hippocampus
e1081316	ENSG00000101349.16	ENSG00000101349	PAK5	0.0468113345360951	-2.47182770777066	0.554495737475763	0.579576011550941	0.998591218466416	Exon	Hippocampus
e725698	ENSG00000246985.7	ENSG00000246985	SOCS2-AS1	0.0450438774042536	-2.41231597123417	0.554487433591281	0.579581687116414	0.998591218466416	Exon	Hippocampus
e526509	ENSG00000178445.8	ENSG00000178445	GLDC	-0.0380066162349906	-2.53166612395698	-0.554484889652255	0.57958342586122	0.998591218466416	Exon	Hippocampus
e644978	ENSG00000172977.12	ENSG00000172977	KAT5	-0.0146280783453041	0.84514467788049	-0.55447800535836	0.579588131186887	0.998591218466416	Exon	Hippocampus
e107399	ENSG00000162849.15	ENSG00000162849	KIF26B	-0.0301582179097745	-0.0242271258602637	-0.55447497713678	0.579590200942795	0.998591218466416	Exon	Hippocampus
e150976	ENSG00000144118.13	ENSG00000144118	RALB	0.0488405573633114	-2.48289736363629	0.554467809818575	0.579595099739271	0.998591218466416	Exon	Hippocampus
e951704	ENSG00000108883.12	ENSG00000108883	EFTUD2	-0.0182340027588078	-0.0329325187088744	-0.554466874205275	0.579595739223849	0.998591218466416	Exon	Hippocampus
e30972	ENSG00000198198.14	ENSG00000198198	SZT2	0.0286936206728374	-1.13550314299949	0.554463998323637	0.579597704869165	0.998591218466416	Exon	Hippocampus
e38057	ENSG00000116171.16	ENSG00000116171	SCP2	0.0223768080102137	2.75725105459887	0.554461229233577	0.579599597526139	0.998591218466416	Exon	Hippocampus
e165031	ENSG00000081479.12	ENSG00000081479	LRP2	-0.0622650659271296	-2.0255817818554	-0.5544556953207	0.579603379932175	0.998591218466416	Exon	Hippocampus
e271144	ENSG00000242086.8	ENSG00000242086	LINC00969	0.0378096572364053	-0.584897582080291	0.554447993958396	0.579608643800075	0.998591218466416	Exon	Hippocampus
e770189	ENSG00000100462.15	ENSG00000100462	PRMT5	0.0170944179517617	0.739783373387277	0.554444452332596	0.579611064502781	0.998591218466416	Exon	Hippocampus
e249418	ENSG00000196353.11	ENSG00000196353	CPNE4	0.0607384824287075	-0.294459684434544	0.554436853753467	0.579616258150845	0.998591218466416	Exon	Hippocampus
e216162	ENSG00000169964.6	ENSG00000169964	TMEM42	0.0428975811943081	-3.00948213938512	0.554430353395465	0.579620701179386	0.998591218466416	Exon	Hippocampus
e279781	ENSG00000125089.16	ENSG00000125089	SH3TC1	-0.0516205743944337	-2.42529011684607	-0.55442766572755	0.579622538219089	0.998591218466416	Exon	Hippocampus
e1175272	ENSG00000089820.15	ENSG00000089820	ARHGAP4	-0.0421531639811249	-0.889979454113999	-0.554427360835608	0.579622746615024	0.998591218466416	Exon	Hippocampus
e319505	ENSG00000109536.11	ENSG00000109536	FRG1	-0.0176452262453718	0.0556260588794705	-0.554425465684357	0.579624041965945	0.998591218466416	Exon	Hippocampus
e589579	ENSG00000108175.16	ENSG00000108175	ZMIZ1	-0.0331754838343092	-1.40693879354926	-0.554424109187061	0.579624969143451	0.998591218466416	Exon	Hippocampus
e780812	ENSG00000012983.11	ENSG00000012983	MAP4K5	0.0236519352682008	0.278349217507171	0.554419880621796	0.579627859408465	0.998591218466416	Exon	Hippocampus
e681104	ENSG00000111203.11	ENSG00000111203	ITFG2	0.0337535158860952	-2.15187614701731	0.554417038314944	0.579629802156341	0.998591218466416	Exon	Hippocampus
e789960	ENSG00000198732.10	ENSG00000198732	SMOC1	-0.0312725258346739	-0.352198701333583	-0.554409561761942	0.579634912476882	0.998591218466416	Exon	Hippocampus
e337185	ENSG00000164252.12	ENSG00000164252	AGGF1	0.0191090434276511	0.325370780456159	0.554407204109152	0.579636523967415	0.998591218466416	Exon	Hippocampus
e493474	ENSG00000147471.11	ENSG00000147471	PROSC	-0.0151967173785816	0.700084468825004	-0.554403062659548	0.579639354714549	0.998591218466416	Exon	Hippocampus
e772045	ENSG00000187630.15	ENSG00000187630	DHRS4L2	-0.0487808872971092	-3.02100417263186	-0.554401868873046	0.579640170687953	0.998591218466416	Exon	Hippocampus
e154670	ENSG00000176601.12	ENSG00000176601	MAP3K19	-0.105837669304285	-3.65392914905298	-0.554390558671976	0.57964790142983	0.998591218466416	Exon	Hippocampus
e944148	ENSG00000008838.18	ENSG00000008838	MED24	-0.0198604406097934	-0.895520530280954	-0.55438979479883	0.579648423553697	0.998591218466416	Exon	Hippocampus
e309330	ENSG00000109452.12	ENSG00000109452	INPP4B	0.0264178512428298	-0.680858538308126	0.554386710152697	0.579650531978502	0.998591218466416	Exon	Hippocampus
e204386	ENSG00000157152.16	ENSG00000157152	SYN2	-0.0456320903375061	-1.88347551618257	-0.554358697110512	0.579669679686389	0.998591218466416	Exon	Hippocampus
e594972	ENSG00000187122.16	ENSG00000187122	SLIT1	-0.062965310126566	-2.98198362669128	-0.554357771769696	0.579670312188133	0.998591218466416	Exon	Hippocampus
e41170	ENSG00000132849.19	ENSG00000132849	PATJ	0.0388614421063284	-1.4957147598165	0.554352816132757	0.579673699539118	0.998591218466416	Exon	Hippocampus
e261033	ENSG00000154310.16	ENSG00000154310	TNIK	-0.024848627969807	0.205128267555518	-0.554352717751627	0.579673766786152	0.998591218466416	Exon	Hippocampus
e925068	ENSG00000065559.14	ENSG00000065559	MAP2K4	0.0279743062886608	1.67226307975009	0.554351944160033	0.579674295563903	0.998591218466416	Exon	Hippocampus
e457155	ENSG00000214309.4	ENSG00000214309	MBLAC1	0.0374269843806436	-2.4945006500554	0.55434917907453	0.579676185601417	0.998591218466416	Exon	Hippocampus
e627093	ENSG00000110442.11	ENSG00000110442	COMMD9	-0.0162806323622955	0.270225802831042	-0.554348011685105	0.579676983555843	0.998591218466416	Exon	Hippocampus
e937341	ENSG00000126860.11	ENSG00000126860	EVI2A	0.0500297163560741	1.291104545004	0.554342911482004	0.579680469741888	0.998591218466416	Exon	Hippocampus
e467816	ENSG00000128513.14	ENSG00000128513	POT1	-0.0208122953496393	-0.257578624156742	-0.554338844814321	0.579683249473584	0.998591218466416	Exon	Hippocampus
e618091	ENSG00000166471.10	ENSG00000166471	TMEM41B	0.0209656408140549	0.0421776002710593	0.554338297524058	0.579683623569073	0.998591218466416	Exon	Hippocampus
e700836	ENSG00000177981.10	ENSG00000177981	ASB8	0.018218130468777	-0.463583555094691	0.554337897927324	0.57968389671001	0.998591218466416	Exon	Hippocampus
e754786	ENSG00000083635.7	ENSG00000083635	NUFIP1	0.0227617337668604	-1.21118515923775	0.554329265726437	0.579689797192055	0.998591218466416	Exon	Hippocampus
e392259	ENSG00000024048.10	ENSG00000024048	UBR2	0.0189373973289656	-0.342951264464257	0.554326556251897	0.579691649240731	0.998591218466416	Exon	Hippocampus
e149906	ENSG00000115091.11	ENSG00000115091	ACTR3	-0.0205532525532565	1.46101911428386	-0.554319225958164	0.579696659842768	0.998591218466416	Exon	Hippocampus
e1002162	ENSG00000074657.13	ENSG00000074657	ZNF532	0.0137865806896521	2.71158685155418	0.554318630392047	0.579697066941238	0.998591218466416	Exon	Hippocampus
e344637	ENSG00000134982.16	ENSG00000134982	APC	-0.0213805076820835	2.65830999727868	-0.554318082718206	0.579697441303122	0.998591218466416	Exon	Hippocampus
e521355	ENSG00000185189.16	ENSG00000185189	NRBP2	0.0243763272666437	2.0119003310965	0.554317925181828	0.579697548986971	0.998591218466416	Exon	Hippocampus
e121828	ENSG00000143889.15	ENSG00000143889	HNRNPLL	-0.0213718274604478	0.462508593219942	-0.554309821866058	0.579703088013827	0.998591218466416	Exon	Hippocampus
e107592	ENSG00000162852.13	ENSG00000162852	CNST	0.0285859516505829	-1.52227325860759	0.554309148910218	0.579703548014357	0.998591218466416	Exon	Hippocampus
e1053235	ENSG00000105404.10	ENSG00000105404	RABAC1	-0.0199301073816888	1.53149159045754	-0.554308166489399	0.579704219550703	0.998591218466416	Exon	Hippocampus
e147797	ENSG00000183054.11	ENSG00000183054	RGPD6	-0.0551941993005484	-2.18838372024993	-0.5543066797211	0.579705235835798	0.998591218466416	Exon	Hippocampus
e627622	ENSG00000052841.14	ENSG00000052841	TTC17	-0.0181814612185917	0.669515817683742	-0.554304268535107	0.579706884011267	0.998591218466416	Exon	Hippocampus
e388273	ENSG00000186577.12	ENSG00000186577	C6orf1	0.021532128223626	1.55183489290748	0.554302947596578	0.57970778694482	0.998591218466416	Exon	Hippocampus
e309776	ENSG00000251600.5	ENSG00000251600		-0.0563781231670927	-2.28270415839226	-0.5542993863345	0.579710221265047	0.998591218466416	Exon	Hippocampus
e848602	ENSG00000140521.12	ENSG00000140521	POLG	0.0284371754152672	-2.0742937880986	0.554285706282977	0.579719572384069	0.998591218466416	Exon	Hippocampus
e771648	ENSG00000213983.11	ENSG00000213983	AP1G2	0.0333545530109265	-0.865755422638767	0.554282571599677	0.579721715134294	0.998591218466416	Exon	Hippocampus
e127561	ENSG00000138035.14	ENSG00000138035	PNPT1	0.0243458866689054	-0.827143523013609	0.554282497325463	0.579721765905366	0.998591218466416	Exon	Hippocampus
e309198	ENSG00000109445.10	ENSG00000109445	ZNF330	0.030100571886659	-1.41711373978934	0.554280648762198	0.579723029514675	0.998591218466416	Exon	Hippocampus
e336836	ENSG00000122012.13	ENSG00000122012	SV2C	-0.0714729842627849	-2.96714621528447	-0.554277359794809	0.579725277734044	0.998591218466416	Exon	Hippocampus
e453155	ENSG00000004766.15	ENSG00000004766	VPS50	0.020376556636207	0.558342952925224	0.55426231858328	0.579735559415557	0.998591218466416	Exon	Hippocampus
e596770	ENSG00000196072.11	ENSG00000196072	BLOC1S2	0.0285570969369219	-1.18054526542895	0.554249338606693	0.579744432173139	0.998591218466416	Exon	Hippocampus
e1121240	ENSG00000099957.16	ENSG00000099957	P2RX6	0.0416942617470338	-1.15141702600493	0.55424676122991	0.579746194005143	0.998591218466416	Exon	Hippocampus
e981977	ENSG00000214087.8	ENSG00000214087	ARL16	0.0154631012592935	1.70618618104854	0.554245955712016	0.579746744638077	0.998591218466416	Exon	Hippocampus
e1027937	ENSG00000104957.13	ENSG00000104957	CCDC130	0.0434473389481971	-2.90811235233469	0.554240625724547	0.579750388097344	0.998591218466416	Exon	Hippocampus
e432067	ENSG00000164548.10	ENSG00000164548	TRA2A	-0.0242463754949057	1.02997295019242	-0.55424009738342	0.579750749260014	0.998591218466416	Exon	Hippocampus
e267275	ENSG00000156931.15	ENSG00000156931	VPS8	0.0185952683671096	1.02831467002597	0.554236355769462	0.579753306950152	0.998591218466416	Exon	Hippocampus
e632227	ENSG00000200090.1	ENSG00000200090		0.0232507932921681	-0.984632521606716	0.554227431553183	0.579759407381806	0.998591218466416	Exon	Hippocampus
e70105	ENSG00000143603.18	ENSG00000143603	KCNN3	-0.0250158179058836	-0.185865598169171	-0.554217700049949	0.579766059694569	0.998591218466416	Exon	Hippocampus
e270268	ENSG00000198836.8	ENSG00000198836	OPA1	0.0180913159789608	1.59516806821918	0.554215377740796	0.579767647196331	0.998591218466416	Exon	Hippocampus
e438891	ENSG00000015676.17	ENSG00000015676	NUDCD3	0.0194853201632068	2.0176325235553	0.554205634343713	0.579774307684156	0.998591218466416	Exon	Hippocampus
e796250	ENSG00000185070.10	ENSG00000185070	FLRT2	-0.034090214338002	-0.773590208360252	-0.554204607688604	0.579775009497316	0.998591218466416	Exon	Hippocampus
e561038	ENSG00000235106.9	ENSG00000235106	LINC00094	-0.0208143607871292	1.19226611456144	-0.554200522997116	0.579777801763468	0.998591218466416	Exon	Hippocampus
e203596	ENSG00000134070.4	ENSG00000134070	IRAK2	0.0579338277935066	-3.15887221959968	0.554197903472744	0.579779592455096	0.998591218466416	Exon	Hippocampus
e299203	ENSG00000152208.12	ENSG00000152208	GRID2	-0.0300345009577244	0.115685174155214	-0.554197303200332	0.579780002798193	0.998591218466416	Exon	Hippocampus
e503504	ENSG00000040341.17	ENSG00000040341	STAU2	0.0184204892232985	1.86686771673576	0.554173313618674	0.579796402063323	0.998591218466416	Exon	Hippocampus
e742174	ENSG00000111011.17	ENSG00000111011	RSRC2	0.0147061344996274	0.760335919393366	0.55417303210832	0.579796594504947	0.998591218466416	Exon	Hippocampus
e279242	ENSG00000170871.11	ENSG00000170871	KIAA0232	0.0211910946514111	-0.23438897964503	0.554169456087803	0.57979903908974	0.998591218466416	Exon	Hippocampus
e235437	ENSG00000169855.19	ENSG00000169855	ROBO1	-0.0249366844277839	-0.91733835392734	-0.554169283239525	0.579799157249776	0.998591218466416	Exon	Hippocampus
e621413	ENSG00000006071.12	ENSG00000006071	ABCC8	-0.0351351054693507	-1.2018999626837	-0.554168784495918	0.579799498193718	0.998591218466416	Exon	Hippocampus
e639054	ENSG00000162236.11	ENSG00000162236	STX5	-0.0185274009632634	-0.583628907589459	-0.554162682831716	0.57980366933342	0.998591218466416	Exon	Hippocampus
e304014	ENSG00000138798.11	ENSG00000138798	EGF	-0.0414567678211009	-2.85724383315792	-0.55416184549988	0.579804241740338	0.998591218466416	Exon	Hippocampus
e103999	ENSG00000135749.18	ENSG00000135749	PCNX2	-0.0265836748832383	0.222865714463021	-0.554155601856874	0.579808509954341	0.998591218466416	Exon	Hippocampus
e303720	ENSG00000188517.14	ENSG00000188517	COL25A1	-0.0680519579159005	-0.473620700239863	-0.554153858449145	0.579809701767161	0.998591218466416	Exon	Hippocampus
e695473	ENSG00000139146.13	ENSG00000139146	FAM60A	-0.0835292112375664	-2.74726391338269	-0.55413914529369	0.579819759889031	0.998591218466416	Exon	Hippocampus
e977099	ENSG00000167889.12	ENSG00000167889	MGAT5B	-0.0522833499488823	-2.12069744106361	-0.55413334922443	0.579823722186789	0.998591218466416	Exon	Hippocampus
e448027	ENSG00000177679.15	ENSG00000177679	SRRM3	-0.03365005239451	1.77984568444777	-0.554131535533399	0.579824962061394	0.998591218466416	Exon	Hippocampus
e711541	ENSG00000197728.9	ENSG00000197728	RPS26	0.04247328406572	2.04344239996692	0.554126876600084	0.579828147004908	0.998591218466416	Exon	Hippocampus
e545826	ENSG00000148123.14	ENSG00000148123	PLPPR1	-0.0400864226084282	-1.40734540025361	-0.554116748961796	0.579835070497066	0.998591218466416	Exon	Hippocampus
e310325	ENSG00000151611.13	ENSG00000151611	MMAA	-0.0319330623884088	-2.12628898242432	-0.554111045923673	0.579838969245432	0.998591218466416	Exon	Hippocampus
e310068	ENSG00000164163.10	ENSG00000164163	ABCE1	-0.0182241563191454	0.951640091106998	-0.554110979567627	0.57983901460826	0.998591218466416	Exon	Hippocampus
e599063	ENSG00000148835.10	ENSG00000148835	TAF5	0.0290682837934178	-1.69094763263166	0.554109336208251	0.579840138054719	0.998591218466416	Exon	Hippocampus
e1146425	ENSG00000044446.11	ENSG00000044446	PHKA2	0.039599218882018	-2.67348292158676	0.554109037497127	0.579840342262113	0.998591218466416	Exon	Hippocampus
e1026199	ENSG00000105612.8	ENSG00000105612	DNASE2	-0.0259816354282196	-0.429146350143599	-0.554098677055252	0.579847424974888	0.998591218466416	Exon	Hippocampus
e1044573	ENSG00000126247.10	ENSG00000126247	CAPNS1	0.0216382614221879	2.93101192486098	0.554094533927356	0.579850257354372	0.998591218466416	Exon	Hippocampus
e540728	ENSG00000135052.16	ENSG00000135052	GOLM1	-0.0241457432738838	1.44277833571707	-0.554082341074356	0.579858592830406	0.998591218466416	Exon	Hippocampus
e544408	ENSG00000159712.10	ENSG00000159712	ANKRD18CP	-0.0382985320989932	-0.811210920052497	-0.554080610674915	0.579859775798725	0.998591218466416	Exon	Hippocampus
e180164	ENSG00000144426.18	ENSG00000144426	NBEAL1	0.0240024590398173	-0.564262023069084	0.554076195109056	0.579862794456329	0.998591218466416	Exon	Hippocampus
e1114150	ENSG00000141959.16	ENSG00000141959	PFKL	-0.0220946551477532	1.10967199694087	-0.554074548862487	0.579863919898286	0.998591218466416	Exon	Hippocampus
e673936	ENSG00000166257.8	ENSG00000166257	SCN3B	0.0478718200154673	6.1105620815027	0.554073726002552	0.579864482439614	0.998591218466416	Exon	Hippocampus
e1015569	ENSG00000088247.16	ENSG00000088247	KHSRP	-0.0170597246106128	0.749732585761182	-0.5540735540598	0.579864599986874	0.998591218466416	Exon	Hippocampus
e780701	ENSG00000125375.14	ENSG00000125375	ATP5S	0.0322447921921598	-2.40149347818615	0.554070667181105	0.579866573579623	0.998591218466416	Exon	Hippocampus
e494060	ENSG00000147548.16	ENSG00000147548	WHSC1L1	0.0158147754547025	1.07898215628157	0.554063723896554	0.579871320316456	0.998591218466416	Exon	Hippocampus
e648623	ENSG00000172725.13	ENSG00000172725	CORO1B	-0.0259196184810068	-1.37257916277993	-0.554062929427234	0.579871863452036	0.998591218466416	Exon	Hippocampus
e1014899	ENSG00000105519.14	ENSG00000105519	CAPS	-0.0652876793295803	-2.14866604526076	-0.554059862081923	0.579873960431893	0.998591218466416	Exon	Hippocampus
e14512	ENSG00000127483.17	ENSG00000127483	HP1BP3	0.0159632777322859	2.50570708484063	0.554053557123876	0.579878270805547	0.998591218466416	Exon	Hippocampus
e881401	ENSG00000213599.10	ENSG00000213599	SLX1A-SULT1A3	-0.0473059368725922	-2.87976367394938	-0.554052992573788	0.579878656759973	0.998591218466416	Exon	Hippocampus
e619383	ENSG00000170242.17	ENSG00000170242	USP47	0.0181205112869566	0.702061028055337	0.554052786571972	0.579878797593057	0.998591218466416	Exon	Hippocampus
e308641	ENSG00000109381.19	ENSG00000109381	ELF2	0.0220368362663677	0.24875548649446	0.554051453570906	0.579879708899249	0.998591218466416	Exon	Hippocampus
e361580	ENSG00000055147.18	ENSG00000055147	FAM114A2	-0.0295747781725521	-1.31328978819831	-0.55405056437052	0.579880316801477	0.998591218466416	Exon	Hippocampus
e832779	ENSG00000103710.10	ENSG00000103710	RASL12	-0.0421563169028608	-0.31460584363209	-0.554049935065664	0.579880747026195	0.998591218466416	Exon	Hippocampus
e704643	ENSG00000110911.14	ENSG00000110911	SLC11A2	0.044982593115645	-2.35138692387501	0.554030967067252	0.579893714582502	0.998591218466416	Exon	Hippocampus
e11488	ENSG00000116809.11	ENSG00000116809	ZBTB17	0.0257557988716113	-1.48221006609976	0.554007493093342	0.579909762857993	0.998591218466416	Exon	Hippocampus
e591479	ENSG00000138134.11	ENSG00000138134	STAMBPL1	0.0317187673490884	-0.45516500406893	0.554003894594742	0.579912223034996	0.998591218466416	Exon	Hippocampus
e34425	ENSG00000086015.20	ENSG00000086015	MAST2	0.039399967038576	-2.47653624471175	0.554001943156505	0.579913557172202	0.998591218466416	Exon	Hippocampus
e995878	ENSG00000134779.14	ENSG00000134779	TPGS2	0.0285518489283675	0.686407209127944	0.553996067590059	0.579917574121691	0.998591218466416	Exon	Hippocampus
e654309	ENSG00000021300.13	ENSG00000021300	PLEKHB1	0.0286120304618641	1.66252340924849	0.553992027182694	0.579920336435267	0.998591218466416	Exon	Hippocampus
e1082469	ENSG00000125844.15	ENSG00000125844	RRBP1	-0.0382150364362801	-1.05315735628807	-0.553991740788144	0.57992053223545	0.998591218466416	Exon	Hippocampus
e379853	ENSG00000231074.8	ENSG00000231074	HCG18	0.0139607655934059	2.92741336239578	0.553980910305652	0.579927936765328	0.998591218466416	Exon	Hippocampus
e741719	ENSG00000184047.15	ENSG00000184047	DIABLO	0.0297914568542371	-1.95401023686572	0.55397597193418	0.579931313021109	0.998591218466416	Exon	Hippocampus
e98443	ENSG00000162813.17	ENSG00000162813	BPNT1	-0.0255381750340426	-1.34526455065144	-0.553972903905849	0.579933410569149	0.998591218466416	Exon	Hippocampus
e564073	ENSG00000107331.16	ENSG00000107331	ABCA2	0.0359877770640472	2.61050751172571	0.553972454320165	0.579933717941959	0.998591218466416	Exon	Hippocampus
e931851	ENSG00000189423.11	ENSG00000189423	USP32P3	0.0339120014538416	-0.420345363019001	0.553968894382564	0.579936151803362	0.998591218466416	Exon	Hippocampus
e597471	ENSG00000107819.13	ENSG00000107819	SFXN3	0.021093299777895	0.343388517338266	0.553961450083063	0.579941241344411	0.998591218466416	Exon	Hippocampus
e607057	ENSG00000188385.11	ENSG00000188385	JAKMIP3	-0.0361039156506447	-2.23566585464241	-0.553956874146487	0.579944369844912	0.998591218466416	Exon	Hippocampus
e484953	ENSG00000038945.14	ENSG00000038945	MSR1	-0.0673004120022538	-1.12234754022218	-0.553956035243182	0.579944943391619	0.998591218466416	Exon	Hippocampus
e541658	ENSG00000187764.11	ENSG00000187764	SEMA4D	0.0326526388657932	1.62945695113122	0.553953383306825	0.579946756485964	0.998591218466416	Exon	Hippocampus
e602343	ENSG00000151892.14	ENSG00000151892	GFRA1	0.063422003125232	-1.42357045217904	0.553950573711897	0.579948677372332	0.998591218466416	Exon	Hippocampus
e938833	ENSG00000092871.16	ENSG00000092871	RFFL	0.0315124988965288	3.61544222756003	0.553946839421174	0.579951230466763	0.998591218466416	Exon	Hippocampus
e439091	ENSG00000136271.10	ENSG00000136271	DDX56	-0.0336035050882342	-1.58945511935723	-0.553946303483206	0.579951596882226	0.998591218466416	Exon	Hippocampus
e372053	ENSG00000146063.18	ENSG00000146063	TRIM41	0.0330689157308799	-1.24252535480448	0.553940050048864	0.579955872301197	0.998591218466416	Exon	Hippocampus
e87090	ENSG00000143344.15	ENSG00000143344	RGL1	0.0151901712170877	4.11894047779091	0.553939551631435	0.57995621306552	0.998591218466416	Exon	Hippocampus
e28265	ENSG00000090621.13	ENSG00000090621	PABPC4	0.0188491272987193	-0.310594936106502	0.553936411449729	0.579958359986781	0.998591218466416	Exon	Hippocampus
e625791	ENSG00000176102.11	ENSG00000176102	CSTF3	-0.0285065670302256	-1.93730448460794	-0.553934442145576	0.579959706388789	0.998591218466416	Exon	Hippocampus
e457265	ENSG00000146826.15	ENSG00000146826	C7orf43	-0.0315435390247123	-1.13102575130738	-0.553933385148009	0.579960429052598	0.998591218466416	Exon	Hippocampus
e398855	ENSG00000082293.12	ENSG00000082293	COL19A1	-0.0592354227959171	-2.97697339748347	-0.553933130306676	0.579960603286372	0.998591218466416	Exon	Hippocampus
e177275	ENSG00000162971.10	ENSG00000162971	TYW5	-0.0351223931889231	-2.62215052404359	-0.553931743407959	0.57996155150268	0.998591218466416	Exon	Hippocampus
e1124745	ENSG00000272977.1	ENSG00000272977		0.0675179845441845	-0.0854875932890967	0.55393127993754	0.579961868375449	0.998591218466416	Exon	Hippocampus
e107273	ENSG00000203666.12	ENSG00000203666	EFCAB2	0.0293135566687402	-0.0171140598001907	0.553918599379701	0.579970538050909	0.998591218466416	Exon	Hippocampus
e662313	ENSG00000149972.10	ENSG00000149972	CNTN5	0.0632442794112215	-1.69740938140648	0.553918312723866	0.579970734037712	0.998591218466416	Exon	Hippocampus
e29485	ENSG00000171793.13	ENSG00000171793	CTPS1	-0.0257414958852972	-1.59063936154588	-0.553911101841745	0.579975664133341	0.998591218466416	Exon	Hippocampus
e89109	ENSG00000151414.14	ENSG00000151414	NEK7	0.0379788610823532	-1.63903655017271	0.553907126981708	0.579978381762141	0.998591218466416	Exon	Hippocampus
e1134172	ENSG00000198792.12	ENSG00000198792	TMEM184B	-0.0172412389159695	3.71219405220912	-0.553905782881749	0.579979300730384	0.998591218466416	Exon	Hippocampus
e996065	ENSG00000101489.19	ENSG00000101489	CELF4	-0.0424212768474481	0.116641833879703	-0.55390357621645	0.579980809440595	0.998591218466416	Exon	Hippocampus
e497885	ENSG00000253729.7	ENSG00000253729	PRKDC	-0.0173405808842761	2.77151530840622	-0.553903164157573	0.579981091167909	0.998591218466416	Exon	Hippocampus
e848408	ENSG00000140521.12	ENSG00000140521	POLG	-0.0222222957780857	-0.123424153952731	-0.553903138580965	0.579981108654803	0.998591218466416	Exon	Hippocampus
e262097	ENSG00000177565.16	ENSG00000177565	TBL1XR1	-0.0318251503539811	-2.07941289891275	-0.553900169760604	0.579983138458379	0.998591218466416	Exon	Hippocampus
e795061	ENSG00000100577.18	ENSG00000100577	GSTZ1	0.0317258105109109	-0.645079529524885	0.553896685186435	0.579985520890763	0.998591218466416	Exon	Hippocampus
e459958	ENSG00000160963.13	ENSG00000160963	COL26A1	-0.0501467535185392	-2.58733033986449	-0.553881747378067	0.579995734046976	0.998591218466416	Exon	Hippocampus
e1057574	ENSG00000125753.13	ENSG00000125753	VASP	0.0497392836109974	-3.05636075986251	0.553881677703376	0.579995781684584	0.998591218466416	Exon	Hippocampus
e592163	ENSG00000165338.16	ENSG00000165338	HECTD2	0.0238975441074534	2.29226413035582	0.5538806002852	0.579996518331432	0.998591218466416	Exon	Hippocampus
e294542	ENSG00000118816.9	ENSG00000118816	CCNI	0.018507831377263	3.06776210927422	0.553879741589124	0.57999710543504	0.998591218466416	Exon	Hippocampus
e97815	ENSG00000082482.13	ENSG00000082482	KCNK2	-0.0393110396108171	-1.93775328554489	-0.553875627265795	0.579999918464551	0.998591218466416	Exon	Hippocampus
e883358	ENSG00000169896.16	ENSG00000169896	ITGAM	0.0524692407066149	-2.95058110024274	0.553875596791716	0.579999939300196	0.998591218466416	Exon	Hippocampus
e559309	ENSG00000130717.12	ENSG00000130717	UCK1	0.0348545266101124	-2.48840279457451	0.553873273890217	0.580001527508446	0.998591218466416	Exon	Hippocampus
e961827	ENSG00000005379.15	ENSG00000005379	TSPOAP1	-0.034212352464547	0.927228867557531	-0.553871412201866	0.580002800378702	0.998591218466416	Exon	Hippocampus
e733071	ENSG00000076555.15	ENSG00000076555	ACACB	-0.027950361910784	-0.100050304285791	-0.553857452454946	0.580012344954004	0.998591218466416	Exon	Hippocampus
e157167	ENSG00000204406.12	ENSG00000204406	MBD5	0.0167012379733212	0.0147831103922679	0.553855992063933	0.580013343458613	0.998591218466416	Exon	Hippocampus
e1129656	ENSG00000185721.11	ENSG00000185721	DRG1	0.0212344601721938	-0.112384194426384	0.553850124528507	0.580017355242457	0.998591218466416	Exon	Hippocampus
e1084455	ENSG00000197586.12	ENSG00000197586	ENTPD6	-0.0265618301102387	0.87791259825456	-0.553845066392607	0.580020813629655	0.998591218466416	Exon	Hippocampus
e559490	ENSG00000107290.13	ENSG00000107290	SETX	0.0127264342369063	5.0005251880859	0.55384481530539	0.580020985305172	0.998591218466416	Exon	Hippocampus
e475101	ENSG00000106123.11	ENSG00000106123	EPHB6	-0.0524112067105318	-1.71490685641024	-0.553830289601614	0.580030916985324	0.998591218466416	Exon	Hippocampus
e160884	ENSG00000007001.12	ENSG00000007001	UPP2	0.0529150763085583	-2.6634951931076	0.553828591394096	0.580032078108399	0.998591218466416	Exon	Hippocampus
e955326	ENSG00000082641.15	ENSG00000082641	NFE2L1	0.0214150877780989	1.19389098194699	0.553821970400702	0.580036605120476	0.998591218466416	Exon	Hippocampus
e638831	ENSG00000267811.1	ENSG00000267811		0.0398293852249093	-2.75634230013341	0.553816279712149	0.580040496062858	0.998591218466416	Exon	Hippocampus
e288774	ENSG00000072201.13	ENSG00000072201	LNX1	0.0429118801991532	-0.35088698604824	0.553804765473323	0.580048368827861	0.998591218466416	Exon	Hippocampus
e1128779	ENSG00000184792.15	ENSG00000184792	OSBP2	0.0262541706240617	-0.684865856964944	0.553800712079509	0.580051140314128	0.998591218466416	Exon	Hippocampus
e768436	ENSG00000092199.17	ENSG00000092199	HNRNPC	-0.0199529414460157	1.78837420822645	-0.553794553639862	0.580055351126115	0.998591218466416	Exon	Hippocampus
e859903	ENSG00000131653.12	ENSG00000131653	TRAF7	0.0288041299459821	-0.99054491707216	0.553781926871989	0.580063984680335	0.998591218466416	Exon	Hippocampus
e1118346	ENSG00000273164.1	ENSG00000273164		0.0481135676119391	-1.08895922257378	0.553775287072323	0.580068524668509	0.998591218466416	Exon	Hippocampus
e485742	ENSG00000078674.17	ENSG00000078674	PCM1	0.0216219774991958	0.357920490051458	0.553773332706352	0.580069860976831	0.998591218466416	Exon	Hippocampus
e357625	ENSG00000113649.11	ENSG00000113649	TCERG1	0.0193874558635264	-0.412095354981285	0.553766907739686	0.580074254092813	0.998591218466416	Exon	Hippocampus
e227488	ENSG00000010327.10	ENSG00000010327	STAB1	-0.0683959923604027	-3.23029137378723	-0.553764098494743	0.580076174938649	0.998591218466416	Exon	Hippocampus
e514586	ENSG00000156804.7	ENSG00000156804	FBXO32	0.0360599931297214	-0.865335625986678	0.553760264441593	0.580078796510905	0.998591218466416	Exon	Hippocampus
e277960	ENSG00000159788.18	ENSG00000159788	RGS12	-0.0144392926700702	1.70808742618456	-0.553754398621223	0.580082807335145	0.998591218466416	Exon	Hippocampus
e402346	ENSG00000013392.7	ENSG00000013392	RWDD2A	0.0187357244971827	2.26127523040412	0.553753058026536	0.580083723984494	0.998591218466416	Exon	Hippocampus
e362836	ENSG00000113282.13	ENSG00000113282	CLINT1	-0.0432489882471281	-2.52251335037118	-0.553744696848671	0.580089441065829	0.998591218466416	Exon	Hippocampus
e370620	ENSG00000127022.14	ENSG00000127022	CANX	-0.0222630127680397	1.52223674069739	-0.553742923450998	0.580090653656615	0.998591218466416	Exon	Hippocampus
e370624	ENSG00000127022.14	ENSG00000127022	CANX	-0.0222630127680397	1.52223674069739	-0.553742923450998	0.580090653656615	0.998591218466416	Exon	Hippocampus
e370628	ENSG00000127022.14	ENSG00000127022	CANX	-0.0222630127680397	1.52223674069739	-0.553742923450998	0.580090653656615	0.998591218466416	Exon	Hippocampus
e370642	ENSG00000127022.14	ENSG00000127022	CANX	-0.0222630127680397	1.52223674069739	-0.553742923450998	0.580090653656615	0.998591218466416	Exon	Hippocampus
e370647	ENSG00000127022.14	ENSG00000127022	CANX	-0.0222630127680397	1.52223674069739	-0.553742923450998	0.580090653656615	0.998591218466416	Exon	Hippocampus
e443539	ENSG00000223473.2	ENSG00000223473		0.0293813402244974	-1.65210777056655	0.55374135776702	0.580091724220625	0.998591218466416	Exon	Hippocampus
e846315	ENSG00000235370.6	ENSG00000235370	DNM1P51	-0.0516009016595576	-2.41726235051612	-0.553739980045179	0.58009266626298	0.998591218466416	Exon	Hippocampus
e140066	ENSG00000230006.7	ENSG00000230006	ANKRD36BP2	0.0417630664472269	-1.65194218646965	0.55373835576499	0.580093776895014	0.998591218466416	Exon	Hippocampus
e385621	ENSG00000204304.11	ENSG00000204304	PBX2	-0.0190971794023365	0.391176708829339	-0.553728461963631	0.58010054198881	0.998591218466416	Exon	Hippocampus
e626209	ENSG00000135387.20	ENSG00000135387	CAPRIN1	0.0188746914470061	0.236842896644103	0.55372691934315	0.580101596791203	0.998591218466416	Exon	Hippocampus
e62154	ENSG00000277420.1	ENSG00000277420		0.0477274053449861	-0.362147525152746	0.553726025117065	0.580102208239361	0.998591218466416	Exon	Hippocampus
e337962	ENSG00000152409.8	ENSG00000152409	JMY	0.01692271331854	-0.031065843305052	0.553721186023786	0.580105517088687	0.998591218466416	Exon	Hippocampus
e149901	ENSG00000115091.11	ENSG00000115091	ACTR3	-0.0205307993506166	1.46103202431871	-0.553699936211931	0.580120047276557	0.998591218466416	Exon	Hippocampus
e200366	ENSG00000150995.18	ENSG00000150995	ITPR1	0.0339403165617645	1.35582979967891	0.553688534808914	0.580127843393966	0.998591218466416	Exon	Hippocampus
e165205	ENSG00000138398.15	ENSG00000138398	PPIG	-0.0222095273855859	-0.371438803446195	-0.553685843565991	0.580129683634838	0.998591218466416	Exon	Hippocampus
e204804	ENSG00000144712.11	ENSG00000144712	CAND2	-0.0298124804121017	-1.22297405650871	-0.553680681378926	0.580133213486502	0.998591218466416	Exon	Hippocampus
e523815	ENSG00000147789.15	ENSG00000147789	ZNF7	0.0286942971407559	-2.28877244398976	0.553676257875259	0.580136238241922	0.998591218466416	Exon	Hippocampus
e840908	ENSG00000140400.15	ENSG00000140400	MAN2C1	-0.0247336323195425	-0.606605013153661	-0.553673891287883	0.58013785649795	0.998591218466416	Exon	Hippocampus
e1064940	ENSG00000196961.12	ENSG00000196961	AP2A1	-0.0276335489302578	0.21272107062373	-0.553668693810113	0.580141410504643	0.998591218466416	Exon	Hippocampus
e763218	ENSG00000134899.18	ENSG00000134899	ERCC5	0.023372466466735	-0.887781359631337	0.553667616141308	0.580142147409923	0.998591218466416	Exon	Hippocampus
e90177	ENSG00000118194.18	ENSG00000118194	TNNT2	0.117129774928041	-3.23933169332642	0.553666845689661	0.580142674241705	0.998591218466416	Exon	Hippocampus
e137498	ENSG00000115423.18	ENSG00000115423	DNAH6	-0.0510816988794958	-2.14280445933602	-0.55366659028501	0.580142848886443	0.998591218466416	Exon	Hippocampus
e37743	ENSG00000134744.13	ENSG00000134744	ZCCHC11	0.0292646248785086	-1.48583952951472	0.553655544501585	0.580150401975196	0.998591218466416	Exon	Hippocampus
e642146	ENSG00000168067.11	ENSG00000168067	MAP4K2	0.0312048698151004	-1.80591332195647	0.553646172132892	0.580156810821968	0.998591218466416	Exon	Hippocampus
e391003	ENSG00000146122.16	ENSG00000146122	DAAM2	0.0326844421293497	1.9516888202717	0.553645757057062	0.580157094652523	0.998591218466416	Exon	Hippocampus
e250618	ENSG00000114019.14	ENSG00000114019	AMOTL2	-0.0350732822993573	1.10582049116476	-0.553641282691532	0.580160154246181	0.998591218466416	Exon	Hippocampus
e185511	ENSG00000135926.13	ENSG00000135926	TMBIM1	-0.0491179231486642	-0.771158143443539	-0.553635309385009	0.580164238835065	0.998591218466416	Exon	Hippocampus
e115358	ENSG00000143970.16	ENSG00000143970	ASXL2	0.0196195379834349	-0.477421214754514	0.55363474881993	0.580164622154091	0.998591218466416	Exon	Hippocampus
e1092545	ENSG00000277611.1	ENSG00000277611		0.050717851999121	-1.83406953680152	0.553633349389014	0.580165579097018	0.998591218466416	Exon	Hippocampus
e939652	ENSG00000006125.16	ENSG00000006125	AP2B1	0.024246932587843	-0.0780177278053051	0.553632027904187	0.58016648274042	0.998591218466416	Exon	Hippocampus
e484781	ENSG00000164741.14	ENSG00000164741	DLC1	-0.0269599811650014	-0.316086787014916	-0.553617443110744	0.580176455999457	0.998591218466416	Exon	Hippocampus
e1072941	ENSG00000160439.15	ENSG00000160439	RDH13	0.047282561828571	-3.11365438865555	0.553616001870593	0.580177441541371	0.998591218466416	Exon	Hippocampus
e30531	ENSG00000186973.10	ENSG00000186973	FAM183A	-0.11600009755736	-2.93406243606987	-0.553606866153565	0.580183688701811	0.998591218466416	Exon	Hippocampus
e493894	ENSG00000085788.13	ENSG00000085788	DDHD2	0.0201905679382016	0.769295843944362	0.553604743103234	0.580185140484678	0.998591218466416	Exon	Hippocampus
e602656	ENSG00000188316.13	ENSG00000188316	ENO4	-0.0573918929193557	-2.55119111390753	-0.553603018534822	0.580186319779161	0.998591218466416	Exon	Hippocampus
e1080993	ENSG00000101333.16	ENSG00000101333	PLCB4	0.0535798449391534	-2.60922558472878	0.553598194459907	0.580189618584374	0.998591218466416	Exon	Hippocampus
e486359	ENSG00000104763.18	ENSG00000104763	ASAH1	0.0174191885154179	3.16518762778703	0.553593128089273	0.580193083086065	0.998591218466416	Exon	Hippocampus
e603448	ENSG00000198825.12	ENSG00000198825	INPP5F	-0.0288546397543225	-1.39936655401211	-0.553591888606597	0.580193930674535	0.998591218466416	Exon	Hippocampus
e829021	ENSG00000137845.14	ENSG00000137845	ADAM10	-0.0184057846248873	1.28733588346067	-0.553590789061957	0.580194682570452	0.998591218466416	Exon	Hippocampus
e400627	ENSG00000111799.20	ENSG00000111799	COL12A1	0.0620006269334741	-2.9084512171045	0.553590662343388	0.580194769223785	0.998591218466416	Exon	Hippocampus
e475401	ENSG00000106144.19	ENSG00000106144	CASP2	-0.0349250145226782	-2.38457865858906	-0.55358170946822	0.580200891439548	0.998591218466416	Exon	Hippocampus
e856645	ENSG00000005513.9	ENSG00000005513	SOX8	0.03427727733175	3.19881627963214	0.553579990202478	0.580202067122978	0.998591218466416	Exon	Hippocampus
e885865	ENSG00000102910.13	ENSG00000102910	LONP2	-0.0300500507483711	0.194092617340358	-0.553578574945172	0.580203034917524	0.998591218466416	Exon	Hippocampus
e443731	ENSG00000106609.16	ENSG00000106609	TMEM248	-0.0209862589530928	-0.243594491869509	-0.553573021069532	0.58020683282828	0.998591218466416	Exon	Hippocampus
e685341	ENSG00000139178.10	ENSG00000139178	C1RL	-0.0543933554648447	-2.88845656364592	-0.553571597835691	0.58020780608118	0.998591218466416	Exon	Hippocampus
e685349	ENSG00000139178.10	ENSG00000139178	C1RL	-0.0543933554648447	-2.88845656364592	-0.553571597835691	0.58020780608118	0.998591218466416	Exon	Hippocampus
e814809	ENSG00000261315.2	ENSG00000261315	LARP4P	0.0328118974785381	-1.74798270637587	0.553564324181003	0.580212780051292	0.998591218466416	Exon	Hippocampus
e191284	ENSG00000067066.16	ENSG00000067066	SP100	-0.0558084928731449	-3.27956914825846	-0.5535639377089	0.580213044334497	0.998591218466416	Exon	Hippocampus
e961188	ENSG00000121057.12	ENSG00000121057	AKAP1	-0.0170977664631441	1.81540090683376	-0.553563750600895	0.580213172285547	0.998591218466416	Exon	Hippocampus
e607356	ENSG00000171811.12	ENSG00000171811	CFAP46	-0.0539496672083122	-3.20661333913755	-0.553562718775647	0.580213877884261	0.998591218466416	Exon	Hippocampus
e1102455	ENSG00000101161.7	ENSG00000101161	PRPF6	-0.0179470628836841	0.24202761843779	-0.553554634617423	0.580219406132461	0.998591218466416	Exon	Hippocampus
e393780	ENSG00000137207.11	ENSG00000137207	YIPF3	-0.0245292626229593	0.805395634515024	-0.553553722816139	0.580220029657662	0.998591218466416	Exon	Hippocampus
e1106951	ENSG00000159082.17	ENSG00000159082	SYNJ1	0.0269037651027509	1.6602105432313	0.553546054655416	0.58022527345685	0.998591218466416	Exon	Hippocampus
e559801	ENSG00000165699.13	ENSG00000165699	TSC1	0.0154450271601748	0.559963190753528	0.553540091234465	0.580229351501281	0.998591218466416	Exon	Hippocampus
e45494	ENSG00000184005.10	ENSG00000184005	ST6GALNAC3	-0.0427903301670182	-2.02380152704532	-0.553539099533487	0.580230029670488	0.998591218466416	Exon	Hippocampus
e1080324	ENSG00000088766.11	ENSG00000088766	CRLS1	-0.0471193049993253	-3.05901491671922	-0.553521758137742	0.580241888547939	0.998591218466416	Exon	Hippocampus
e1080331	ENSG00000088766.11	ENSG00000088766	CRLS1	-0.0471193049993253	-3.05901491671922	-0.553521758137742	0.580241888547939	0.998591218466416	Exon	Hippocampus
e317672	ENSG00000164306.10	ENSG00000164306	PRIMPOL	-0.0269135194234149	-1.46339518131502	-0.553513032874039	0.580247855344522	0.998591218466416	Exon	Hippocampus
e983879	ENSG00000169710.8	ENSG00000169710	FASN	0.0338458674930436	-0.251206083771297	0.553509530656477	0.580250250354156	0.998591218466416	Exon	Hippocampus
e185189	ENSG00000163466.15	ENSG00000163466	ARPC2	0.0440555379001427	-2.98989923912918	0.55350566243149	0.580252895665271	0.998591218466416	Exon	Hippocampus
e596045	ENSG00000166024.13	ENSG00000166024	R3HCC1L	-0.0320454901134222	-2.36848716583626	-0.553505361122092	0.580253101717924	0.998591218466416	Exon	Hippocampus
e1160631	ENSG00000050030.13	ENSG00000050030	KIAA2022	0.0394313366284953	-1.74270147705902	0.553503329190438	0.580254491270264	0.998591218466416	Exon	Hippocampus
e184740	ENSG00000231672.6	ENSG00000231672	DIRC3	0.0349276640231688	-2.51668670012072	0.553502471233128	0.580255077991545	0.998591218466416	Exon	Hippocampus
e278236	ENSG00000163956.10	ENSG00000163956	LRPAP1	-0.021902919606077	1.40685410743004	-0.553494578989702	0.580260475181303	0.998591218466416	Exon	Hippocampus
e115455	ENSG00000084733.10	ENSG00000084733	RAB10	0.0163214458813742	4.74503287230857	0.553492975564297	0.580261571702722	0.998591218466416	Exon	Hippocampus
e83863	ENSG00000116161.17	ENSG00000116161	CACYBP	-0.0247617411990034	2.16126918630243	-0.553486342593762	0.580266107748396	0.998591218466416	Exon	Hippocampus
e317740	ENSG00000151726.13	ENSG00000151726	ACSL1	-0.0552897389279922	-2.9580795530265	-0.553484600732242	0.580267298946474	0.998591218466416	Exon	Hippocampus
e317815	ENSG00000151726.13	ENSG00000151726	ACSL1	-0.0552897389279922	-2.9580795530265	-0.553484600732242	0.580267298946474	0.998591218466416	Exon	Hippocampus
e317836	ENSG00000151726.13	ENSG00000151726	ACSL1	-0.0552897389279922	-2.9580795530265	-0.553484600732242	0.580267298946474	0.998591218466416	Exon	Hippocampus
e317920	ENSG00000151726.13	ENSG00000151726	ACSL1	-0.0552897389279922	-2.9580795530265	-0.553484600732242	0.580267298946474	0.998591218466416	Exon	Hippocampus
e856647	ENSG00000005513.9	ENSG00000005513	SOX8	0.0342713037678015	3.19880948248059	0.553484290370793	0.580267511191918	0.998591218466416	Exon	Hippocampus
e1172645	ENSG00000269556.7	ENSG00000269556	TMEM185A	0.0270475327795357	-0.307133431341474	0.553476078503473	0.580273127016795	0.998591218466416	Exon	Hippocampus
e941686	ENSG00000274419.6	ENSG00000274419	TBC1D3D	-0.0598763723293241	-3.26531245481584	-0.553475127953611	0.580273777068107	0.998591218466416	Exon	Hippocampus
e915678	ENSG00000161920.9	ENSG00000161920	MED11	0.024868761854897	-1.22474467310301	0.55346589130209	0.580280093742944	0.998591218466416	Exon	Hippocampus
e72344	ENSG00000116539.11	ENSG00000116539	ASH1L	-0.020134542775954	0.155353227167404	-0.553460361978807	0.580283875100307	0.998591218466416	Exon	Hippocampus
e1049681	ENSG00000105204.13	ENSG00000105204	DYRK1B	-0.0431170058420419	-2.50880945053759	-0.553458926931083	0.580284856493234	0.998591218466416	Exon	Hippocampus
e278906	ENSG00000152969.17	ENSG00000152969	JAKMIP1	0.048713396725584	-1.4125515031488	0.553458195142967	0.58028535694496	0.998591218466416	Exon	Hippocampus
e278960	ENSG00000152969.17	ENSG00000152969	JAKMIP1	0.048713396725584	-1.4125515031488	0.553458195142967	0.58028535694496	0.998591218466416	Exon	Hippocampus
e288536	ENSG00000226950.6	ENSG00000226950	DANCR	-0.0277969625127739	-0.774549426072334	-0.553454741948971	0.580287718501354	0.998591218466416	Exon	Hippocampus
e768535	ENSG00000092199.17	ENSG00000092199	HNRNPC	-0.0199252989116324	3.72991245522222	-0.553451981822771	0.580289606088588	0.998591218466416	Exon	Hippocampus
e386481	ENSG00000204256.12	ENSG00000204256	BRD2	-0.0170047564070111	1.92496570076717	-0.553437601133343	0.580299440760198	0.998591218466416	Exon	Hippocampus
e461120	ENSG00000222011.8	ENSG00000222011	FAM185A	0.0180707044140592	-0.217764391591042	0.553434604037767	0.580301490424988	0.998591218466416	Exon	Hippocampus
e456812	ENSG00000221838.9	ENSG00000221838	AP4M1	0.0273849948523056	-1.98166522397353	0.553434234037756	0.580301743462198	0.998591218466416	Exon	Hippocampus
e1161152	ENSG00000165240.18	ENSG00000165240	ATP7A	-0.0309631349174419	-1.99595831067898	-0.553430886898013	0.580304032520981	0.998591218466416	Exon	Hippocampus
e1110924	ENSG00000185437.13	ENSG00000185437	SH3BGR	-0.0641128709708656	-2.31011974058932	-0.553414966746363	0.580314920132622	0.998591218466416	Exon	Hippocampus
e718361	ENSG00000174106.2	ENSG00000174106	LEMD3	0.0161407505075017	0.924343824022332	0.553413595468726	0.580315857938383	0.998591218466416	Exon	Hippocampus
e368749	ENSG00000183258.11	ENSG00000183258	DDX41	0.026518133270215	0.672078661274839	0.553411666486251	0.58031717715521	0.998591218466416	Exon	Hippocampus
e548102	ENSG00000165185.14	ENSG00000165185	KIAA1958	0.0237721690722348	2.43825012538862	0.553397969467798	0.580326544485255	0.998591218466416	Exon	Hippocampus
e729636	ENSG00000111670.14	ENSG00000111670	GNPTAB	0.0242147243873392	0.886765636480409	0.553391639904774	0.58033087326931	0.998591218466416	Exon	Hippocampus
e138731	ENSG00000115525.16	ENSG00000115525	ST3GAL5	0.0410277909966155	-2.32492632006777	0.55339143609068	0.580331012657888	0.998591218466416	Exon	Hippocampus
e138752	ENSG00000115525.16	ENSG00000115525	ST3GAL5	0.0410277909966155	-2.32492632006777	0.55339143609068	0.580331012657888	0.998591218466416	Exon	Hippocampus
e479979	ENSG00000220575.7	ENSG00000220575	HTR5A-AS1	0.0544252947882931	0.763746213018109	0.553390932996841	0.58033135672413	0.998591218466416	Exon	Hippocampus
e881968	ENSG00000229809.8	ENSG00000229809	ZNF688	-0.0236440632132006	-1.15777249926562	-0.55338677093719	0.580334203163424	0.998591218466416	Exon	Hippocampus
e753754	ENSG00000102738.7	ENSG00000102738	MRPS31	0.0253188890597481	-0.185824160987302	0.553386263249873	0.580334550372047	0.998591218466416	Exon	Hippocampus
e1055647	ENSG00000167380.16	ENSG00000167380	ZNF226	0.0214364685881977	-0.36391435448196	0.553370259345136	0.580345495532524	0.998591218466416	Exon	Hippocampus
e815178	ENSG00000171262.11	ENSG00000171262	FAM98B	0.0283063605683633	-1.42511239857178	0.55336807585929	0.580346988838306	0.998591218466416	Exon	Hippocampus
e105528	ENSG00000116984.12	ENSG00000116984	MTR	-0.0206823161601979	-0.311518854721406	-0.553361157957883	0.580351720065783	0.998591218466416	Exon	Hippocampus
e120917	ENSG00000008869.11	ENSG00000008869	HEATR5B	0.016301446076237	0.2200487774026	0.553359964032596	0.580352536606016	0.998591218466416	Exon	Hippocampus
e731814	ENSG00000111785.18	ENSG00000111785	RIC8B	-0.0417559930836555	-2.91752906576545	-0.553349743288408	0.580359526721174	0.998591218466416	Exon	Hippocampus
e961836	ENSG00000005379.15	ENSG00000005379	TSPOAP1	0.0339836569551522	0.961346480964209	0.553349235376845	0.58035987409029	0.998591218466416	Exon	Hippocampus
e852811	ENSG00000154237.12	ENSG00000154237	LRRK1	0.0459159633978118	-2.67718678797704	0.553343499274565	0.580363797112273	0.998591218466416	Exon	Hippocampus
e712724	ENSG00000144785.8	ENSG00000144785		-0.0195558499444873	0.159980434646011	-0.553339844316428	0.580366296809411	0.998591218466416	Exon	Hippocampus
e259803	ENSG00000174776.10	ENSG00000174776	WDR49	-0.0526268760583647	-2.14019061159422	-0.553338603590992	0.58036714536688	0.998591218466416	Exon	Hippocampus
e1153707	ENSG00000068323.16	ENSG00000068323	TFE3	-0.0183284281690812	0.103951151576218	-0.553338551159821	0.580367181225642	0.998591218466416	Exon	Hippocampus
e734879	ENSG00000204852.15	ENSG00000204852	TCTN1	0.0450180188240198	-1.55649431093988	0.553338211995528	0.580367413187138	0.998591218466416	Exon	Hippocampus
e548727	ENSG00000138835.22	ENSG00000138835	RGS3	0.0479271399196254	-1.9956990447227	0.55332413045542	0.580377043883052	0.998591218466416	Exon	Hippocampus
e528013	ENSG00000155158.20	ENSG00000155158	TTC39B	0.033180999139139	-1.75413648886079	0.553323118351828	0.580377736087359	0.998591218466416	Exon	Hippocampus
e542837	ENSG00000131669.9	ENSG00000131669	NINJ1	-0.027313411205314	0.987522097193676	-0.553314395076873	0.580383702180982	0.998591218466416	Exon	Hippocampus
e857777	ENSG00000187535.13	ENSG00000187535	IFT140	-0.0308765917076219	-1.84486187878221	-0.553313926829743	0.580384022429209	0.998591218466416	Exon	Hippocampus
e1000902	ENSG00000196628.14	ENSG00000196628	TCF4	0.0230316403432455	1.35524557971992	0.553311586883035	0.580385622790041	0.998591218466416	Exon	Hippocampus
e808044	ENSG00000180229.12	ENSG00000180229	HERC2P3	-0.0752543484292151	0.352937049420044	-0.553307358846227	0.580388514478472	0.998591218466416	Exon	Hippocampus
e774497	ENSG00000213906.9	ENSG00000213906	LTB4R2	0.0217038029053893	-0.972168545668345	0.553303955266605	0.580390842299415	0.998591218466416	Exon	Hippocampus
e160558	ENSG00000115159.15	ENSG00000115159	GPD2	0.0288495602802567	-0.163475735686083	0.553303589757991	0.580391092283136	0.998591218466416	Exon	Hippocampus
e259721	ENSG00000169064.12	ENSG00000169064	ZBBX	0.0576012917598452	-1.88930017208207	0.55328425627843	0.580404315176789	0.998591218466416	Exon	Hippocampus
e924967	ENSG00000065559.14	ENSG00000065559	MAP2K4	0.0264986802918381	1.86801795386323	0.553282450191698	0.580405550434656	0.998591218466416	Exon	Hippocampus
e571528	ENSG00000136738.14	ENSG00000136738	STAM	-0.0154701403225456	1.20367893675129	-0.553277574386757	0.58040888520671	0.998591218466416	Exon	Hippocampus
e869228	ENSG00000085721.12	ENSG00000085721	RRN3	-0.0258829769085384	-0.943637567537348	-0.553276404631989	0.580409685253491	0.998591218466416	Exon	Hippocampus
e168072	ENSG00000138433.15	ENSG00000138433	CIR1	-0.0215062199533472	-0.430951375767413	-0.553276356404414	0.580409718238464	0.998591218466416	Exon	Hippocampus
e596657	ENSG00000213341.10	ENSG00000213341	CHUK	-0.0147076769195642	1.24524579643353	-0.553274010460338	0.580411322734498	0.998591218466416	Exon	Hippocampus
e662719	ENSG00000110318.13	ENSG00000110318	CEP126	0.0231887803727775	1.05628613050511	0.553271353193906	0.580413140160329	0.998591218466416	Exon	Hippocampus
e96944	ENSG00000117697.14	ENSG00000117697	NSL1	0.0184380313754994	2.41755975239115	0.553270847475773	0.580413486044352	0.998591218466416	Exon	Hippocampus
e346862	ENSG00000168944.15	ENSG00000168944	CEP120	0.0230750277081193	-1.04309951191163	0.553267288912044	0.580415919913429	0.998591218466416	Exon	Hippocampus
e857711	ENSG00000100726.14	ENSG00000100726	TELO2	-0.0457998129907029	-2.94210669974161	-0.55326701160841	0.580416109574626	0.998591218466416	Exon	Hippocampus
e598189	ENSG00000166197.16	ENSG00000166197	NOLC1	-0.0175169272326789	3.34380440059333	-0.553262234870022	0.580419376618686	0.998591218466416	Exon	Hippocampus
e78695	ENSG00000158882.13	ENSG00000158882	TOMM40L	0.0290711901650938	-1.25771459556789	0.55326219707312	0.580419402469863	0.998591218466416	Exon	Hippocampus
e389697	ENSG00000112078.13	ENSG00000112078	KCTD20	-0.0406649456802695	-2.70308563518705	-0.553262196566263	0.580419402816528	0.998591218466416	Exon	Hippocampus
e331113	ENSG00000113448.17	ENSG00000113448	PDE4D	-0.0217499368982126	1.02339626280803	-0.553256821312651	0.580423079224727	0.998591218466416	Exon	Hippocampus
e777603	ENSG00000092020.10	ENSG00000092020	PPP2R3C	0.0267854581782624	-1.20217663159434	0.553253901845003	0.580425076001111	0.998591218466416	Exon	Hippocampus
e574028	ENSG00000099246.16	ENSG00000099246	RAB18	0.0163764964944903	4.85551362726157	0.553246929792977	0.580429844564656	0.998591218466416	Exon	Hippocampus
e104315	ENSG00000168264.10	ENSG00000168264	IRF2BP2	-0.0277265890619082	0.116458095535063	-0.553244306954167	0.580431638470776	0.998591218466416	Exon	Hippocampus
e267053	ENSG00000156931.15	ENSG00000156931	VPS8	-0.0177830733005351	0.171011928685309	-0.553239298984981	0.580435063708168	0.998591218466416	Exon	Hippocampus
e903890	ENSG00000103111.14	ENSG00000103111	MON1B	-0.014569739881363	3.46997107918898	-0.553238828925896	0.580435385209028	0.998591218466416	Exon	Hippocampus
e28659	ENSG00000131236.16	ENSG00000131236	CAP1	0.0152062170125144	1.4151857953409	0.553236118700355	0.580437238892187	0.998591218466416	Exon	Hippocampus
e598202	ENSG00000166197.16	ENSG00000166197	NOLC1	-0.01751421808631	3.34382479661026	-0.553232040000461	0.580440028560949	0.998591218466416	Exon	Hippocampus
e598262	ENSG00000166197.16	ENSG00000166197	NOLC1	-0.01751421808631	3.34382479661026	-0.553232040000461	0.580440028560949	0.998591218466416	Exon	Hippocampus
e868319	ENSG00000186260.16	ENSG00000186260	MKL2	-0.033744332196666	6.09421518009867	-0.553229053015328	0.580442071544168	0.998591218466416	Exon	Hippocampus
e228258	ENSG00000114904.12	ENSG00000114904	NEK4	0.0175893963456006	-0.193920558901728	0.553216604472819	0.580450585906005	0.998591218466416	Exon	Hippocampus
e1071824	ENSG00000167614.13	ENSG00000167614	TTYH1	0.0475670653937357	-2.94196538288207	0.553216091626394	0.580450936676042	0.998591218466416	Exon	Hippocampus
e554142	ENSG00000136807.12	ENSG00000136807	CDK9	0.016879367977144	0.443216245900441	0.553215588594163	0.580451280733591	0.998591218466416	Exon	Hippocampus
e868281	ENSG00000186260.16	ENSG00000186260	MKL2	-0.0337432812501503	6.09421401073054	-0.553212917895036	0.580453107405813	0.998591218466416	Exon	Hippocampus
e379581	ENSG00000204623.9	ENSG00000204623	ZNRD1ASP	0.0296498254764985	-1.35593818031366	0.553206422954284	0.580457549747473	0.998591218466416	Exon	Hippocampus
e197236	ENSG00000130294.14	ENSG00000130294	KIF1A	-0.0332147686655771	-0.577376014842664	-0.553205940667438	0.580457879617625	0.998591218466416	Exon	Hippocampus
e237078	ENSG00000184220.11	ENSG00000184220	CMSS1	0.0231352052995663	-0.617515272952611	0.553202614467517	0.580460154643866	0.998591218466416	Exon	Hippocampus
e188044	ENSG00000135924.15	ENSG00000135924	DNAJB2	0.0220565104448236	0.801208252938914	0.55319971377498	0.580462138638569	0.998591218466416	Exon	Hippocampus
e281213	ENSG00000118564.14	ENSG00000118564	FBXL5	0.0193502901592714	2.1402732772964	0.553197408863457	0.580463715137557	0.998591218466416	Exon	Hippocampus
e868351	ENSG00000186260.16	ENSG00000186260	MKL2	-0.0337423370966802	6.09421617548982	-0.553195807013315	0.5804648107622	0.998591218466416	Exon	Hippocampus
e716242	ENSG00000135454.13	ENSG00000135454	B4GALNT1	-0.0396468338887702	1.00722864781924	-0.553191948879395	0.580467449631392	0.998591218466416	Exon	Hippocampus
e780988	ENSG00000100503.23	ENSG00000100503	NIN	0.0184544992614647	3.57075944624254	0.553191506005166	0.580467752546889	0.998591218466416	Exon	Hippocampus
e345960	ENSG00000206786.1	ENSG00000206786	RNU6-701P	-0.0354302357603443	-2.43375526173269	-0.553187317361543	0.580470617483722	0.998591218466416	Exon	Hippocampus
e239325	ENSG00000198919.12	ENSG00000198919	DZIP3	0.0407167895055907	-1.49935812695134	0.553174920075573	0.580479096983927	0.998591218466416	Exon	Hippocampus
e238584	ENSG00000114439.18	ENSG00000114439	BBX	0.0276966137221538	-0.795795675858463	0.5531698748647	0.58048254782579	0.998591218466416	Exon	Hippocampus
e890287	ENSG00000125170.10	ENSG00000125170	DOK4	-0.0269136521001619	-0.239531630599019	-0.553169483827125	0.58048281528951	0.998591218466416	Exon	Hippocampus
e782766	ENSG00000198554.11	ENSG00000198554	WDHD1	0.0417229804618794	-2.91217589444856	0.553159523846056	0.580489627783745	0.998591218466416	Exon	Hippocampus
e237178	ENSG00000036054.12	ENSG00000036054	TBC1D23	-0.0300499280271225	-1.73690806637632	-0.553153543695639	0.580493718144952	0.998591218466416	Exon	Hippocampus
e434752	ENSG00000078549.14	ENSG00000078549	ADCYAP1R1	-0.0257932687978619	0.303706302747514	-0.553127916445734	0.580511247073094	0.998591218466416	Exon	Hippocampus
e959834	ENSG00000008294.20	ENSG00000008294	SPAG9	0.0175088315352961	2.06404781479478	0.553117539580381	0.580518344874944	0.998591218466416	Exon	Hippocampus
e563730	ENSG00000148362.10	ENSG00000148362	C9orf142	-0.0501633784819773	-2.85845005839744	-0.553114869160105	0.580520171455694	0.998591218466416	Exon	Hippocampus
e910373	ENSG00000223959.8	ENSG00000223959	AFG3L1P	-0.0306505340285519	-2.20343451649371	-0.553104401996134	0.580527331073968	0.998591218466416	Exon	Hippocampus
e317754	ENSG00000151726.13	ENSG00000151726	ACSL1	-0.0323780992991204	0.0832841120699759	-0.553102715286935	0.580528484799533	0.998591218466416	Exon	Hippocampus
e66261	ENSG00000261168.1	ENSG00000261168		-0.0447090982632657	-2.12875337119936	-0.553092133497265	0.580535722871619	0.998591218466416	Exon	Hippocampus
e1025569	ENSG00000105576.15	ENSG00000105576	TNPO2	-0.0201549740450567	0.918178049884803	-0.553088879474922	0.580537948670781	0.998591218466416	Exon	Hippocampus
e437605	ENSG00000106603.17	ENSG00000106603	COA1	-0.0189591016052011	-0.161087440191942	-0.553085073117099	0.580540552280632	0.998591218466416	Exon	Hippocampus
e594243	ENSG00000138185.17	ENSG00000138185	ENTPD1	0.0330064394831232	-0.741700739031738	0.553081906986964	0.580542717968649	0.998591218466416	Exon	Hippocampus
e587065	ENSG00000166348.18	ENSG00000166348	USP54	0.031239299620059	2.59339548749568	0.553080879375523	0.580543420873545	0.998591218466416	Exon	Hippocampus
e1115411	ENSG00000183570.16	ENSG00000183570	PCBP3	-0.0494175190319926	-2.72504288732643	-0.553076497282156	0.580546418309515	0.998591218466416	Exon	Hippocampus
e345050	ENSG00000080709.14	ENSG00000080709	KCNN2	0.0416025252349028	-0.202751647513117	0.553075891308054	0.580546832808004	0.998591218466416	Exon	Hippocampus
e987581	ENSG00000154655.15	ENSG00000154655	L3MBTL4	-0.0312644011737332	-1.81444052186359	-0.553074870879714	0.580547530801853	0.998591218466416	Exon	Hippocampus
e295000	ENSG00000251442.5	ENSG00000251442	LINC01094	-0.0476864093433613	-0.865195676499586	-0.553057422122616	0.580559466169553	0.998591218466416	Exon	Hippocampus
e1019106	ENSG00000142347.16	ENSG00000142347	MYO1F	-0.0462149123720449	-2.62772632848666	-0.553057314320024	0.580559539909466	0.998591218466416	Exon	Hippocampus
e864590	ENSG00000102858.12	ENSG00000102858	MGRN1	-0.0213360008696632	0.177351223932941	-0.553050661277943	0.58056409078023	0.998591218466416	Exon	Hippocampus
e1085973	ENSG00000101350.7	ENSG00000101350	KIF3B	-0.0160491821976151	3.76177962368132	-0.553035498900198	0.580574462342258	0.998591218466416	Exon	Hippocampus
e946615	ENSG00000267221.2	ENSG00000267221	ZNF385C	-0.0284011572413943	-1.16358080847275	-0.553035156069065	0.580574696850967	0.998591218466416	Exon	Hippocampus
e554705	ENSG00000167106.11	ENSG00000167106	FAM102A	-0.0259773041421027	0.068504294962454	-0.553031883263242	0.580576935568996	0.998591218466416	Exon	Hippocampus
e975134	ENSG00000132481.6	ENSG00000132481	TRIM47	-0.0476289846403986	-2.77399237456085	-0.55303066681943	0.58057776766177	0.998591218466416	Exon	Hippocampus
e721209	ENSG00000133858.15	ENSG00000133858	ZFC3H1	-0.0209083934332404	0.774096161353094	-0.553027779706236	0.580579742556736	0.998591218466416	Exon	Hippocampus
e264271	ENSG00000053524.11	ENSG00000053524	MCF2L2	0.0308397909432693	-0.346288120645354	0.553024736735499	0.580581824067595	0.998591218466416	Exon	Hippocampus
e424787	ENSG00000164828.17	ENSG00000164828	SUN1	0.0230855249303621	-0.417056370958437	0.553022152302593	0.58058359192342	0.998591218466416	Exon	Hippocampus
e403479	ENSG00000188994.12	ENSG00000188994	ZNF292	-0.0335163129503761	-2.3613091410202	-0.553016555558039	0.580587420329978	0.998591218466416	Exon	Hippocampus
e155661	ENSG00000168702.17	ENSG00000168702	LRP1B	0.0245058381292518	1.06402440046455	0.553015531113989	0.580588121093694	0.998591218466416	Exon	Hippocampus
e601099	ENSG00000148737.16	ENSG00000148737	TCF7L2	-0.0540995590228121	-2.08531301832905	-0.553002083356012	0.580597319974431	0.998591218466416	Exon	Hippocampus
e467916	ENSG00000128513.14	ENSG00000128513	POT1	0.022603390610095	-0.946561771915079	0.553001832296499	0.580597491711257	0.998591218466416	Exon	Hippocampus
e124915	ENSG00000068724.15	ENSG00000068724	TTC7A	0.0330718078135957	-1.08456075797207	0.553001822368634	0.580597498502397	0.998591218466416	Exon	Hippocampus
e260229	ENSG00000085276.17	ENSG00000085276	MECOM	-0.0495786493521026	-3.08368290296232	-0.55300029623872	0.580598542449452	0.998591218466416	Exon	Hippocampus
e914063	ENSG00000196689.11	ENSG00000196689	TRPV1	-0.0286415900631153	-0.888810425474768	-0.552995200099224	0.580602028463013	0.998591218466416	Exon	Hippocampus
e111084	ENSG00000151694.12	ENSG00000151694	ADAM17	-0.0220485448414322	-0.839349431361972	-0.552982286941878	0.58061086175069	0.998591218466416	Exon	Hippocampus
e964535	ENSG00000108506.11	ENSG00000108506	INTS2	-0.0252030196246127	-1.21323880294277	-0.552972203216137	0.58061775960033	0.998591218466416	Exon	Hippocampus
e185146	ENSG00000163466.15	ENSG00000163466	ARPC2	-0.022959272395834	2.30559812521552	-0.552970979823281	0.580618596474182	0.998591218466416	Exon	Hippocampus
e432499	ENSG00000070882.12	ENSG00000070882	OSBPL3	0.0396209539690202	-1.38816290148411	0.552965300032127	0.580622481798318	0.998591218466416	Exon	Hippocampus
e914809	ENSG00000074755.14	ENSG00000074755	ZZEF1	-0.0188576465102744	-0.168963979049999	-0.552963935626458	0.58062341513697	0.998591218466416	Exon	Hippocampus
e888810	ENSG00000102900.12	ENSG00000102900	NUP93	-0.0185179198720162	0.087728875588133	-0.552962879420785	0.58062413764807	0.998591218466416	Exon	Hippocampus
e113391	ENSG00000055917.15	ENSG00000055917	PUM2	0.016220485437813	1.69357061928294	0.552953568449331	0.580630506956354	0.998591218466416	Exon	Hippocampus
e274330	ENSG00000273238.1	ENSG00000273238		0.0402135975882061	1.19516796344343	0.552941557574633	0.58063872322207	0.998591218466416	Exon	Hippocampus
e1060045	ENSG00000118160.13	ENSG00000118160	SLC8A2	0.0532063694207874	-1.95004495013495	0.552940864659993	0.580639197225086	0.998591218466416	Exon	Hippocampus
e247461	ENSG00000181789.14	ENSG00000181789	COPG1	0.0167138196413827	1.24497676256595	0.552939931249464	0.580639835744725	0.998591218466416	Exon	Hippocampus
e1045214	ENSG00000197050.10	ENSG00000197050	ZNF420	-0.0308388878600073	-2.19344451653747	-0.552937303779597	0.580641633124026	0.998591218466416	Exon	Hippocampus
e579332	ENSG00000107643.15	ENSG00000107643	MAPK8	-0.0210943757619079	0.764033679461613	-0.552928054855149	0.580647960077669	0.998591218466416	Exon	Hippocampus
e693075	ENSG00000133703.11	ENSG00000133703	KRAS	-0.0271760148024808	1.59635848584247	-0.552923100271125	0.58065134939574	0.998591218466416	Exon	Hippocampus
e704180	ENSG00000161813.21	ENSG00000161813	LARP4	-0.033059435765041	-1.27078489009729	-0.552922534275297	0.580651736581185	0.998591218466416	Exon	Hippocampus
e704205	ENSG00000161813.21	ENSG00000161813	LARP4	-0.033059435765041	-1.27078489009729	-0.552922534275297	0.580651736581185	0.998591218466416	Exon	Hippocampus
e594864	ENSG00000187122.16	ENSG00000187122	SLIT1	-0.048538964766009	1.07834889371707	-0.552910334742362	0.580660082046042	0.998591218466416	Exon	Hippocampus
e1151138	ENSG00000147119.3	ENSG00000147119	CHST7	-0.0318921020588266	-1.3696641854515	-0.552909583308289	0.580660596089422	0.998591218466416	Exon	Hippocampus
e74149	ENSG00000198715.11	ENSG00000198715	GLMP	0.0274843127489336	-0.979979574179402	0.552909202083246	0.580660856879128	0.998591218466416	Exon	Hippocampus
e268903	ENSG00000127241.16	ENSG00000127241	MASP1	0.0507234328878256	-2.52720913022547	0.552902885943747	0.580665177653038	0.998591218466416	Exon	Hippocampus
e452224	ENSG00000127989.13	ENSG00000127989	MTERF1	0.0173776326666247	0.222886744313596	0.552895954337695	0.580669919475552	0.998591218466416	Exon	Hippocampus
e1177693	ENSG00000165775.17	ENSG00000165775	FUNDC2	0.019680638947297	1.02406640181482	0.552895668703633	0.58067011487453	0.998591218466416	Exon	Hippocampus
e878135	ENSG00000176476.8	ENSG00000176476	SGF29	0.0301267271219847	-1.78160444852194	0.552895447518357	0.580670266184855	0.998591218466416	Exon	Hippocampus
e127562	ENSG00000138035.14	ENSG00000138035	PNPT1	-0.0268967750841335	-1.07856159112567	-0.552890631888648	0.580673560506821	0.998591218466416	Exon	Hippocampus
e242933	ENSG00000145087.12	ENSG00000145087	STXBP5L	0.0374858779804775	2.13200888391286	0.552889619620422	0.580674252990055	0.998591218466416	Exon	Hippocampus
e721620	ENSG00000236333.3	ENSG00000236333	TRHDE-AS1	0.0543669556818929	-2.47442119190731	0.552883479263611	0.580678453559092	0.998591218466416	Exon	Hippocampus
e66665	ENSG00000159352.15	ENSG00000159352	PSMD4	0.0173841838908733	0.277638614803351	0.55287776500992	0.580682362647223	0.998591218466416	Exon	Hippocampus
e458164	ENSG00000077454.15	ENSG00000077454	LRCH4	-0.0291326752949737	-1.1564261659758	-0.55287388779156	0.580685015037082	0.998591218466416	Exon	Hippocampus
e51758	ENSG00000156875.13	ENSG00000156875	MFSD14A	0.0186923204668722	-0.0315820085527101	0.552861701268607	0.580693351826679	0.998591218466416	Exon	Hippocampus
e771352	ENSG00000166091.19	ENSG00000166091	CMTM5	0.0463575555970317	-1.31984405397663	0.55286008786856	0.580694455556446	0.998591218466416	Exon	Hippocampus
e984650	ENSG00000178927.17	ENSG00000178927	C17orf62	-0.0256109716060898	-0.752582511386657	-0.552851998846349	0.580699989285421	0.998591218466416	Exon	Hippocampus
e1126474	ENSG00000186998.15	ENSG00000186998	EMID1	0.0342801222801427	-2.0451735560602	0.552850722099636	0.580700862714672	0.998591218466416	Exon	Hippocampus
e54095	ENSG00000116299.16	ENSG00000116299	KIAA1324	0.0345322454023806	-0.54633863738871	0.552849063958719	0.580701997058657	0.998591218466416	Exon	Hippocampus
e1120490	ENSG00000099917.17	ENSG00000099917	MED15	-0.0252068655441405	-1.41953105209655	-0.552838486745898	0.580709233016881	0.998591218466416	Exon	Hippocampus
e847696	ENSG00000140538.16	ENSG00000140538	NTRK3	-0.0338445540445115	-1.41375406255754	-0.552833914663516	0.580712360829138	0.998591218466416	Exon	Hippocampus
e1055884	ENSG00000062370.16	ENSG00000062370	ZNF112	-0.0222508109388209	-1.36005955906761	-0.552832157312579	0.58071356305451	0.998591218466416	Exon	Hippocampus
e977037	ENSG00000092931.11	ENSG00000092931	MFSD11	0.0194302962677866	-0.689887112594513	0.552828760637195	0.580715886765195	0.998591218466416	Exon	Hippocampus
e728836	ENSG00000151572.16	ENSG00000151572	ANO4	-0.0268064375345508	0.502497652884209	-0.552826094910399	0.580717710427318	0.998591218466416	Exon	Hippocampus
e404837	ENSG00000123545.5	ENSG00000123545	NDUFAF4	0.0237683978194309	0.388762211755853	0.552822872111632	0.580719915194001	0.998591218466416	Exon	Hippocampus
e404842	ENSG00000123545.5	ENSG00000123545	NDUFAF4	0.0237683978194309	0.388762211755853	0.552822872111632	0.580719915194001	0.998591218466416	Exon	Hippocampus
e309991	ENSG00000164162.12	ENSG00000164162	ANAPC10	0.0207752844163716	0.404215907931387	0.552819273178999	0.580722377284354	0.998591218466416	Exon	Hippocampus
e558999	ENSG00000130723.17	ENSG00000130723	PRRC2B	-0.0263924330091191	1.75204123120456	-0.55281893342784	0.58072260971409	0.998591218466416	Exon	Hippocampus
e200381	ENSG00000150995.18	ENSG00000150995	ITPR1	0.0337171679082531	0.827193513639241	0.552803394717668	0.580733240065438	0.998591218466416	Exon	Hippocampus
e293635	ENSG00000138757.14	ENSG00000138757	G3BP2	-0.0224861887240439	0.538912339091592	-0.552798675208103	0.580736468797151	0.998591218466416	Exon	Hippocampus
e221326	ENSG00000172046.18	ENSG00000172046	USP19	0.0172936707061851	0.0667759746634589	0.552795969986059	0.580738319509401	0.998591218466416	Exon	Hippocampus
e431107	ENSG00000105877.17	ENSG00000105877	DNAH11	-0.117453046704885	-2.64603839505606	-0.552791195797884	0.580741585661566	0.998591218466416	Exon	Hippocampus
e187428	ENSG00000198925.10	ENSG00000198925	ATG9A	-0.0257392603959429	-0.602430186003313	-0.552788194113782	0.580743639199839	0.998591218466416	Exon	Hippocampus
e858077	ENSG00000138834.12	ENSG00000138834	MAPK8IP3	-0.0271173866198684	-0.549093947269767	-0.552786268044754	0.580744956880757	0.998591218466416	Exon	Hippocampus
e387080	ENSG00000227057.8	ENSG00000227057	WDR46	0.0224373370200619	-1.30984444964987	0.552785088177848	0.580745764063377	0.998591218466416	Exon	Hippocampus
e600431	ENSG00000119950.20	ENSG00000119950	MXI1	0.0363203262471548	-1.71344696231951	0.552781194157198	0.580748428084372	0.998591218466416	Exon	Hippocampus
e719970	ENSG00000166225.8	ENSG00000166225	FRS2	0.0154874336108782	4.36575532912789	0.552780933813668	0.580748606193707	0.998591218466416	Exon	Hippocampus
e795849	ENSG00000100629.16	ENSG00000100629	CEP128	-0.0376958501799325	-2.21574567994614	-0.552775542557892	0.58075229452997	0.998591218466416	Exon	Hippocampus
e782768	ENSG00000198554.11	ENSG00000198554	WDHD1	-0.0370322861564299	-2.37545022508598	-0.552770691082383	0.580755613594126	0.998591218466416	Exon	Hippocampus
e443032	ENSG00000213462.4	ENSG00000213462	ERV3-1	-0.0305060044902476	-2.4082827389839	-0.552769656342408	0.580756321497104	0.998591218466416	Exon	Hippocampus
e104288	ENSG00000059588.9	ENSG00000059588	TARBP1	-0.0294197073309992	0.372238681103408	-0.552769477143644	0.580756444093489	0.998591218466416	Exon	Hippocampus
e538663	ENSG00000135002.11	ENSG00000135002	RFK	0.0437564473679549	-1.61833798077346	0.552767692889619	0.580757664767165	0.998591218466416	Exon	Hippocampus
e792066	ENSG00000156030.13	ENSG00000156030	ELMSAN1	-0.0316810359528651	-1.38459166256482	-0.552766656877913	0.580758373541357	0.998591218466416	Exon	Hippocampus
e805108	ENSG00000166170.9	ENSG00000166170	BAG5	0.034589051448402	-2.47799606233139	0.552763991965844	0.58076019670882	0.998591218466416	Exon	Hippocampus
e473467	ENSG00000006459.10	ENSG00000006459	KDM7A	0.0282810998837238	-1.486681436311	0.55276384568145	0.580760296787602	0.998591218466416	Exon	Hippocampus
e442065	ENSG00000146729.9	ENSG00000146729	GBAS	-0.0182377936134006	0.936673576023902	-0.552758356424875	0.580764052205093	0.998591218466416	Exon	Hippocampus
e1100446	ENSG00000060491.16	ENSG00000060491	OGFR	-0.0390417386340659	-2.14452679308582	-0.552754722694573	0.580766538189964	0.998591218466416	Exon	Hippocampus
e508953	ENSG00000104356.10	ENSG00000104356	POP1	-0.0272264118300654	-2.01520685824543	-0.55275164606918	0.580768643040286	0.998591218466416	Exon	Hippocampus
e283288	ENSG00000053900.10	ENSG00000053900	ANAPC4	-0.0247539000844305	-1.1064518120047	-0.552749093715093	0.580770389217024	0.998591218466416	Exon	Hippocampus
e513437	ENSG00000136960.12	ENSG00000136960	ENPP2	0.0725748129233205	2.576436965895	0.552746588211679	0.580772103343575	0.998591218466416	Exon	Hippocampus
e204717	ENSG00000132155.11	ENSG00000132155	RAF1	-0.0192465471111893	-0.620602506978381	-0.55273992539348	0.580776661686025	0.998591218466416	Exon	Hippocampus
e343703	ENSG00000184349.12	ENSG00000184349	EFNA5	-0.0491301639607868	-1.66230171356332	-0.552737228615236	0.580778506681677	0.998591218466416	Exon	Hippocampus
e1062826	ENSG00000104863.11	ENSG00000104863	LIN7B	0.0370023481109099	-2.28599143099664	0.552728787259383	0.580784281836868	0.998591218466416	Exon	Hippocampus
e132619	ENSG00000163235.15	ENSG00000163235	TGFA	0.0409279492069848	-2.34737817416408	0.55272220560665	0.580788784694551	0.998591218466416	Exon	Hippocampus
e843991	ENSG00000103811.15	ENSG00000103811	CTSH	-0.0422386274881602	-1.17237000629927	-0.552715135919255	0.58079362146091	0.998591218466416	Exon	Hippocampus
e574422	ENSG00000095787.21	ENSG00000095787	WAC	0.0248562873407551	-0.954861891358685	0.552715082528378	0.58079365798865	0.998591218466416	Exon	Hippocampus
e521889	ENSG00000178719.16	ENSG00000178719	GRINA	-0.0252558719355048	0.610152971226067	-0.552710211473665	0.580796990559222	0.998591218466416	Exon	Hippocampus
e96792	ENSG00000066027.11	ENSG00000066027	PPP2R5A	0.0241840157675177	0.195198894912517	0.55270376793409	0.580801398971546	0.998591218466416	Exon	Hippocampus
e30707	ENSG00000066056.13	ENSG00000066056	TIE1	0.0506154373868489	-3.05814596026166	0.552703312530154	0.580801710541319	0.998591218466416	Exon	Hippocampus
e278566	ENSG00000280310.1	ENSG00000280310		0.0442914722542773	-1.91504246779286	0.552700401704581	0.580803702017533	0.998591218466416	Exon	Hippocampus
e255841	ENSG00000144895.11	ENSG00000144895	EIF2A	-0.0212421912631754	0.207032304309585	-0.552696231491146	0.580806555124647	0.998591218466416	Exon	Hippocampus
e698955	ENSG00000111371.15	ENSG00000111371	SLC38A1	-0.0365914911912724	-2.27058741144729	-0.552694146808326	0.580807981390658	0.998591218466416	Exon	Hippocampus
e116686	ENSG00000138074.14	ENSG00000138074	SLC5A6	0.0394390454641983	0.0141824242875759	0.552691988185472	0.580809458245552	0.998591218466416	Exon	Hippocampus
e714344	ENSG00000166888.10	ENSG00000166888	STAT6	-0.0351117265035318	-1.75624601145005	-0.552683828754071	0.58081504066149	0.998591218466416	Exon	Hippocampus
e899019	ENSG00000102908.20	ENSG00000102908	NFAT5	-0.0193313150239947	3.04745260049749	-0.55268349296525	0.580815270397753	0.998591218466416	Exon	Hippocampus
e1144713	ENSG00000101911.12	ENSG00000101911	PRPS2	-0.0317094805515349	-2.02074401492372	-0.552682105966546	0.580816219339559	0.998591218466416	Exon	Hippocampus
e780961	ENSG00000151748.14	ENSG00000151748	SAV1	-0.0266909900353017	0.256404415065298	-0.552681218290521	0.580816826660545	0.998591218466416	Exon	Hippocampus
e1175269	ENSG00000089820.15	ENSG00000089820	ARHGAP4	-0.0420300267560794	-0.885289269398266	-0.552678592536245	0.580818623123651	0.998591218466416	Exon	Hippocampus
e525401	ENSG00000080503.21	ENSG00000080503	SMARCA2	0.0375890056800757	-1.91564684451318	0.552678372120675	0.580818773925558	0.998591218466416	Exon	Hippocampus
e406464	ENSG00000025796.13	ENSG00000025796	SEC63	0.0203549848280582	-0.466212689950313	0.552674690355261	0.580821292884833	0.998591218466416	Exon	Hippocampus
e50092	ENSG00000223745.7	ENSG00000223745	CCDC18-AS1	-0.0303163736795575	-1.22604057644792	-0.552674261377849	0.580821586379322	0.998591218466416	Exon	Hippocampus
e392190	ENSG00000124496.12	ENSG00000124496	TRERF1	-0.0301832644151182	-1.05914525108434	-0.552671930765526	0.58082318092108	0.998591218466416	Exon	Hippocampus
e544259	ENSG00000081386.12	ENSG00000081386	ZNF510	0.0151989896679303	0.367797126433739	0.552661542017949	0.580830288645513	0.998591218466416	Exon	Hippocampus
e983486	ENSG00000169733.11	ENSG00000169733	RFNG	0.0393257486575173	-2.99490602397366	0.552650079677215	0.580838130943303	0.998591218466416	Exon	Hippocampus
e388238	ENSG00000186577.12	ENSG00000186577	C6orf1	0.0213085465429955	1.57423942278271	0.552645846092825	0.580841027487259	0.998591218466416	Exon	Hippocampus
e34288	ENSG00000159592.10	ENSG00000159592	GPBP1L1	0.0183344161631852	0.114357888179175	0.552643897257828	0.580842360848159	0.998591218466416	Exon	Hippocampus
e218964	ENSG00000164050.12	ENSG00000164050	PLXNB1	-0.0283240321477787	0.0500355462800443	-0.552643854652131	0.580842389998294	0.998591218466416	Exon	Hippocampus
e436340	ENSG00000136250.11	ENSG00000136250	AOAH	0.0408474603025427	-2.41420861890581	0.552640463939981	0.580844709871347	0.998591218466416	Exon	Hippocampus
e466949	ENSG00000106278.11	ENSG00000106278	PTPRZ1	-0.0237856623961682	1.84610788847487	-0.552634634575338	0.580848698243073	0.998591218466416	Exon	Hippocampus
e847476	ENSG00000140538.16	ENSG00000140538	NTRK3	-0.0338196630749596	-1.41541778521318	-0.552629526409025	0.580852193191328	0.998591218466416	Exon	Hippocampus
e240313	ENSG00000138459.8	ENSG00000138459	SLC35A5	0.0194671629034201	0.661285633821208	0.552620991124759	0.580858032956067	0.998591218466416	Exon	Hippocampus
e105689	ENSG00000198626.15	ENSG00000198626	RYR2	0.0335931725369103	0.24037047261667	0.552604301714064	0.580869451780518	0.998591218466416	Exon	Hippocampus
e399268	ENSG00000082269.16	ENSG00000082269	FAM135A	0.0217621196478161	-0.598044740000596	0.552600134204313	0.580872303189586	0.998591218466416	Exon	Hippocampus
e340593	ENSG00000164199.15	ENSG00000164199	ADGRV1	-0.0291049698577562	0.0419841179788863	-0.552590361631791	0.580878989606921	0.998591218466416	Exon	Hippocampus
e396638	ENSG00000001084.10	ENSG00000001084	GCLC	0.0218831646140162	0.142977872102969	0.552586079518525	0.580881919450389	0.998591218466416	Exon	Hippocampus
e1154810	ENSG00000158352.15	ENSG00000158352	SHROOM4	0.040856855870862	2.54067769346695	0.55258546318703	0.580882341148074	0.998591218466416	Exon	Hippocampus
e263200	ENSG00000145075.11	ENSG00000145075	CCDC39	0.0681966233901689	-2.78941574113649	0.552585083982894	0.580882600601878	0.998591218466416	Exon	Hippocampus
e882324	ENSG00000156873.15	ENSG00000156873	PHKG2	0.0257497216912382	-1.24436217520185	0.552573662426697	0.580890415326441	0.998591218466416	Exon	Hippocampus
e353067	ENSG00000120733.13	ENSG00000120733	KDM3B	-0.0232609853225212	-1.00056660560883	-0.552570646257036	0.580892479023273	0.998591218466416	Exon	Hippocampus
e1182730	ENSG00000211459.2	ENSG00000211459	MT-RNR1	-0.036045345518788	14.5695179476304	-0.552566505507514	0.580895312175767	0.998591218466416	Exon	Hippocampus
e909431	ENSG00000075399.13	ENSG00000075399	VPS9D1	-0.0301428957922741	-0.778309942321736	-0.55255463827812	0.580903431918185	0.998591218466416	Exon	Hippocampus
e768615	ENSG00000092199.17	ENSG00000092199	HNRNPC	-0.0277761561792148	-0.993158854264936	-0.552552782434677	0.580904701719877	0.998591218466416	Exon	Hippocampus
e448313	ENSG00000265479.6	ENSG00000265479	DTX2P1-UPK3BP1-PMS2P11	0.0660142995034732	-3.29489227408151	0.552550381371044	0.580906344573033	0.998591218466416	Exon	Hippocampus
e68843	ENSG00000198837.9	ENSG00000198837	DENND4B	-0.0406665246189156	-2.04233088509773	-0.552544294089969	0.580910509615675	0.998591218466416	Exon	Hippocampus
e387967	ENSG00000161904.11	ENSG00000161904	LEMD2	0.0215662417268667	-1.12390091084749	0.552543271381768	0.580911209374993	0.998591218466416	Exon	Hippocampus
e935814	ENSG00000167549.18	ENSG00000167549	CORO6	0.0407557405204495	-1.00554674737451	0.552534765637798	0.580917029206386	0.998591218466416	Exon	Hippocampus
e954918	ENSG00000108439.9	ENSG00000108439	PNPO	-0.0205399465607063	-0.366672565814765	-0.552534522531503	0.580917195545871	0.998591218466416	Exon	Hippocampus
e198204	ENSG00000115677.16	ENSG00000115677	HDLBP	0.017273672232236	1.29652351001747	0.552534406086016	0.580917275220831	0.998591218466416	Exon	Hippocampus
e901080	ENSG00000172137.18	ENSG00000172137	CALB2	-0.0524731013869657	-1.20499513088026	-0.552533224161339	0.580918083924006	0.998591218466416	Exon	Hippocampus
e82962	ENSG00000094975.13	ENSG00000094975	SUCO	-0.0269840959736576	-1.33958609264149	-0.552524203323084	0.580924256230313	0.998591218466416	Exon	Hippocampus
e371161	ENSG00000197226.12	ENSG00000197226	TBC1D9B	0.0225109047198087	-0.0364238680890452	0.55252394951169	0.580924429895514	0.998591218466416	Exon	Hippocampus
e377153	ENSG00000111913.16	ENSG00000111913	FAM65B	0.0406551956765286	-0.463000210267775	0.552517297915742	0.580928981121279	0.998591218466416	Exon	Hippocampus
e1035587	ENSG00000105696.8	ENSG00000105696	TMEM59L	-0.0361643886219301	2.3276432327839	-0.552513224097544	0.580931768560794	0.998591218466416	Exon	Hippocampus
e1115574	ENSG00000142156.14	ENSG00000142156	COL6A1	-0.047990926533392	-2.13859600152839	-0.552506305664534	0.580936502393107	0.998591218466416	Exon	Hippocampus
e121660	ENSG00000119787.13	ENSG00000119787	ATL2	-0.0266012500630157	-1.44446091535767	-0.552505449066722	0.580937088508363	0.998591218466416	Exon	Hippocampus
e273258	ENSG00000075711.20	ENSG00000075711	DLG1	0.0236250964966346	1.74251596583732	0.552504776359304	0.580937548799343	0.998591218466416	Exon	Hippocampus
e877530	ENSG00000188603.17	ENSG00000188603	CLN3	0.0307890753333408	-1.78376402050672	0.552497628789174	0.580942439438418	0.998591218466416	Exon	Hippocampus
e1071685	ENSG00000167613.15	ENSG00000167613	LAIR1	-0.0652499159287953	-3.05683803189693	-0.552495813385689	0.580943681609545	0.998591218466416	Exon	Hippocampus
e525503	ENSG00000080608.9	ENSG00000080608	PUM3	-0.0206067424926635	0.420756919481058	-0.552495152300668	0.580944133950468	0.998591218466416	Exon	Hippocampus
e17674	ENSG00000183726.10	ENSG00000183726	TMEM50A	-0.0192792667799085	0.165142642129995	-0.552488378022058	0.580948769193514	0.998591218466416	Exon	Hippocampus
e90865	ENSG00000134375.10	ENSG00000134375	TIMM17A	-0.0193834396766443	0.743945627260538	-0.5524863039997	0.580950188329309	0.998591218466416	Exon	Hippocampus
e1131066	ENSG00000133424.20	ENSG00000133424	LARGE1	-0.0305873270627823	1.27074098447605	-0.552484454563058	0.580951453795217	0.998591218466416	Exon	Hippocampus
e279101	ENSG00000074211.13	ENSG00000074211	PPP2R2C	-0.0246889870242898	2.28177324245291	-0.552476365828485	0.580956988478466	0.998591218466416	Exon	Hippocampus
e603564	ENSG00000107651.12	ENSG00000107651	SEC23IP	-0.0221941918915581	-0.960272283933017	-0.5524648198634	0.580964888800354	0.998591218466416	Exon	Hippocampus
e264267	ENSG00000053524.11	ENSG00000053524	MCF2L2	-0.0256923926583494	0.866942655132575	-0.552460097319798	0.580968120213432	0.998591218466416	Exon	Hippocampus
e288441	ENSG00000163071.10	ENSG00000163071	SPATA18	-0.0959370032252593	-2.94703622595831	-0.552447167603452	0.580976967449608	0.998591218466416	Exon	Hippocampus
e812954	ENSG00000198838.13	ENSG00000198838	RYR3	0.0262331980259183	-0.340020452186812	0.55244362178993	0.5809793937049	0.998591218466416	Exon	Hippocampus
e466043	ENSG00000004866.19	ENSG00000004866	ST7	-0.0263008678201458	-1.67674716553159	-0.552439147492311	0.580982455290711	0.998591218466416	Exon	Hippocampus
e1073882	ENSG00000160469.16	ENSG00000160469	BRSK1	-0.0286662263330691	2.14194350979813	-0.552436196687415	0.580984474414546	0.998591218466416	Exon	Hippocampus
e982034	ENSG00000185359.12	ENSG00000185359	HGS	-0.0149375483708752	0.900763966274394	-0.552430693891663	0.580988239777708	0.998591218466416	Exon	Hippocampus
e695566	ENSG00000170456.15	ENSG00000170456	DENND5B	-0.0213028286679055	0.768441827850565	-0.552430675304452	0.58098825249628	0.998591218466416	Exon	Hippocampus
e699977	ENSG00000061273.17	ENSG00000061273	HDAC7	-0.0370163447781297	-2.11851125290812	-0.552423004462657	0.580993501393752	0.998591218466416	Exon	Hippocampus
e710636	ENSG00000182796.13	ENSG00000182796	TMEM198B	-0.0265747901379308	-1.0079676879203	-0.552422996919927	0.580993506554998	0.998591218466416	Exon	Hippocampus
e152604	ENSG00000173349.5	ENSG00000173349	SFT2D3	0.0203807654014204	0.231851126073571	0.552417593191084	0.580997204157186	0.998591218466416	Exon	Hippocampus
e819488	ENSG00000103994.16	ENSG00000103994	ZNF106	-0.0236488198805082	0.877361195368994	-0.552417076521746	0.58099755769839	0.998591218466416	Exon	Hippocampus
e370584	ENSG00000127022.14	ENSG00000127022	CANX	-0.0222083340588731	1.52226482247736	-0.552397317792724	0.581011078075042	0.998591218466416	Exon	Hippocampus
e1096477	ENSG00000124226.10	ENSG00000124226	RNF114	-0.0180002522432887	0.186430015789691	-0.552396737627112	0.581011475069288	0.998591218466416	Exon	Hippocampus
e306857	ENSG00000138688.15	ENSG00000138688	KIAA1109	0.016279727892276	0.823191219519794	0.55239362216187	0.581013606914086	0.998591218466416	Exon	Hippocampus
e768885	ENSG00000100888.12	ENSG00000100888	CHD8	-0.0159020807298338	0.309382038128218	-0.55239138970907	0.581015134535022	0.998591218466416	Exon	Hippocampus
e497807	ENSG00000253729.7	ENSG00000253729	PRKDC	-0.0156418728675635	0.320712885372288	-0.552387903387139	0.581017520156255	0.998591218466416	Exon	Hippocampus
e332874	ENSG00000153914.15	ENSG00000153914	SREK1	0.0187541379116824	-0.165950643115343	0.552387153139733	0.581018033536337	0.998591218466416	Exon	Hippocampus
e252962	ENSG00000155893.12	ENSG00000155893	PXYLP1	-0.0254467160915547	-0.471717012146952	-0.552386815848823	0.581018264338184	0.998591218466416	Exon	Hippocampus
e1012231	ENSG00000167654.17	ENSG00000167654	ATCAY	0.0331396856112557	1.27638762103904	0.552382968839	0.581020896777943	0.998591218466416	Exon	Hippocampus
e533137	ENSG00000070610.14	ENSG00000070610	GBA2	0.0192646370837446	0.362100596303493	0.552382873939136	0.581020961716287	0.998591218466416	Exon	Hippocampus
e892789	ENSG00000150394.13	ENSG00000150394	CDH8	0.0346931180442552	1.521685632349	0.552372702087495	0.581027922159121	0.998591218466416	Exon	Hippocampus
e577688	ENSG00000107551.20	ENSG00000107551	RASSF4	0.0316744030012307	-0.419828353624239	0.552372121866719	0.581028319196525	0.998591218466416	Exon	Hippocampus
e1035523	ENSG00000221983.7	ENSG00000221983	UBA52	0.0187779573113779	2.99484312344039	0.552365633903534	0.581032758832604	0.998591218466416	Exon	Hippocampus
e204516	ENSG00000154743.17	ENSG00000154743	TSEN2	-0.0185903783407087	-0.824967818973606	-0.55236515967837	0.581033083339871	0.998591218466416	Exon	Hippocampus
e883829	ENSG00000140688.16	ENSG00000140688	C16orf58	-0.0176118098074779	2.68045482868825	-0.552363834765683	0.581033989964071	0.998591218466416	Exon	Hippocampus
e720000	ENSG00000166225.8	ENSG00000166225	FRS2	0.0154764759035774	4.36576850139702	0.552361966882253	0.581035268138725	0.998591218466416	Exon	Hippocampus
e62753	ENSG00000162836.11	ENSG00000162836	ACP6	-0.0314083752249748	-1.98845561322544	-0.552361239539896	0.581035765852456	0.998591218466416	Exon	Hippocampus
e226894	ENSG00000114841.17	ENSG00000114841	DNAH1	0.030662163032271	-1.61011035663486	0.552361218381191	0.581035780331168	0.998591218466416	Exon	Hippocampus
e535081	ENSG00000215126.10	ENSG00000215126	CBWD7	-0.0438178779151316	-2.49530657785833	-0.552358116724253	0.581037902768957	0.998591218466416	Exon	Hippocampus
e687074	ENSG00000175899.14	ENSG00000175899	A2M	-0.0386528812279828	0.788447646237246	-0.552354031125639	0.58104069851533	0.998591218466416	Exon	Hippocampus
e388243	ENSG00000186577.12	ENSG00000186577	C6orf1	0.0212979985683135	1.57416883102196	0.552348829971159	0.581044257637875	0.998591218466416	Exon	Hippocampus
e1109868	ENSG00000157540.19	ENSG00000157540	DYRK1A	0.0156624885312351	1.03609887147949	0.552348409114576	0.58104454562826	0.998591218466416	Exon	Hippocampus
e992440	ENSG00000053747.15	ENSG00000053747	LAMA3	-0.0513560804840862	-3.06225177579329	-0.552342806409438	0.581048379542153	0.998591218466416	Exon	Hippocampus
e1065896	ENSG00000213024.11	ENSG00000213024	NUP62	-0.0253203351386624	-1.32433701428647	-0.552337145745657	0.581052253129039	0.998591218466416	Exon	Hippocampus
e648051	ENSG00000172932.14	ENSG00000172932	ANKRD13D	0.0281119149190722	-0.578002340497782	0.552335484055627	0.581053390224263	0.998591218466416	Exon	Hippocampus
e333387	ENSG00000145740.18	ENSG00000145740	SLC30A5	0.0217144140679607	-0.595265279775364	0.552328112140623	0.581058434841577	0.998591218466416	Exon	Hippocampus
e155684	ENSG00000168702.17	ENSG00000168702	LRP1B	0.0237005936439961	0.760604648550633	0.55232551440106	0.581060212485258	0.998591218466416	Exon	Hippocampus
e881549	ENSG00000183604.14	ENSG00000183604	SMG1P5	-0.0522502088334762	-2.07390208343872	-0.552323184867036	0.581061806596978	0.998591218466416	Exon	Hippocampus
e547195	ENSG00000136810.12	ENSG00000136810	TXN	-0.0213419552027748	1.56184825990607	-0.55231418091879	0.581067968062872	0.998591218466416	Exon	Hippocampus
e831837	ENSG00000035664.11	ENSG00000035664	DAPK2	0.0530376877332366	-3.13162013652319	0.552311060906677	0.581070103116536	0.998591218466416	Exon	Hippocampus
e449164	ENSG00000187391.19	ENSG00000187391	MAGI2	-0.023528446961399	-0.398786461103451	-0.552308967604858	0.581071535584747	0.998591218466416	Exon	Hippocampus
e419845	ENSG00000074706.13	ENSG00000074706	IPCEF1	0.0739079451609616	-2.34411354905261	0.552303785866498	0.581075081509347	0.998591218466416	Exon	Hippocampus
e659526	ENSG00000073921.17	ENSG00000073921	PICALM	-0.0199238933045375	2.46706583504472	-0.552289157583628	0.5810850918705	0.998591218466416	Exon	Hippocampus
e854739	ENSG00000007541.16	ENSG00000007541	PIGQ	-0.0252745233610574	0.168718100758848	-0.552286046567452	0.581087220797633	0.998591218466416	Exon	Hippocampus
e204654	ENSG00000132155.11	ENSG00000132155	RAF1	0.0116397077681833	2.41578840422672	0.55228417557089	0.581088501157686	0.998591218466416	Exon	Hippocampus
e132470	ENSG00000116001.15	ENSG00000116001	TIA1	0.0235874668184577	-0.760506589765411	0.552283180268404	0.581089182263457	0.998591218466416	Exon	Hippocampus
e151496	ENSG00000211460.11	ENSG00000211460	TSN	-0.015256543061427	0.626551164149801	-0.552281758786233	0.58109015501332	0.998591218466416	Exon	Hippocampus
e866090	ENSG00000067365.14	ENSG00000067365	METTL22	0.0268932445412449	-1.834048546733	0.552277018785163	0.581093398700328	0.998591218466416	Exon	Hippocampus
e659841	ENSG00000151376.16	ENSG00000151376	ME3	-0.0252407691020435	0.352375337534733	-0.552272307964664	0.581096622426858	0.998591218466416	Exon	Hippocampus
e460409	ENSG00000128563.13	ENSG00000128563	PRKRIP1	-0.0302928598148515	-1.32836106038679	-0.552271866976905	0.581096924205702	0.998591218466416	Exon	Hippocampus
e565516	ENSG00000203993.4	ENSG00000203993	ARRDC1-AS1	0.0190490536381269	-0.331542901736373	0.552262512629095	0.581103325634903	0.998591218466416	Exon	Hippocampus
e592651	ENSG00000138119.16	ENSG00000138119	MYOF	-0.0729730566887477	-2.07200454760938	-0.552261701746145	0.581103880545251	0.998591218466416	Exon	Hippocampus
e1134919	ENSG00000100246.12	ENSG00000100246	DNAL4	0.0265799889511059	1.78578976095613	0.55226103684401	0.581104335556945	0.998591218466416	Exon	Hippocampus
e369055	ENSG00000170074.19	ENSG00000170074	FAM153A	-0.0679001649236197	-3.37360963876914	-0.552259268447838	0.581105545722229	0.998591218466416	Exon	Hippocampus
e606868	ENSG00000108010.11	ENSG00000108010	GLRX3	0.0300504414054342	-1.24936511218514	0.552254560060519	0.581108767815319	0.998591218466416	Exon	Hippocampus
e906786	ENSG00000131143.8	ENSG00000131143	COX4I1	-0.0157660411176548	3.63997178306133	-0.552238490385768	0.581119764847232	0.998591218466416	Exon	Hippocampus
e711582	ENSG00000065361.14	ENSG00000065361	ERBB3	0.0463004671654459	-1.32930748781789	0.552226749531065	0.581127799580305	0.998591218466416	Exon	Hippocampus
e437458	ENSG00000002746.14	ENSG00000002746	HECW1	0.0477062855938893	-0.177646534791127	0.552220391991792	0.581132150318654	0.998591218466416	Exon	Hippocampus
e688939	ENSG00000111266.8	ENSG00000111266	DUSP16	-0.0263752334540302	0.866833641224371	-0.552216931347579	0.581134518593192	0.998591218466416	Exon	Hippocampus
e1055328	ENSG00000167637.16	ENSG00000167637	ZNF283	0.0211166794888348	-0.70863844986079	0.552208602231508	0.581140218600656	0.998591218466416	Exon	Hippocampus
e536697	ENSG00000196873.15	ENSG00000196873	CBWD3	-0.0386314581005484	-0.996379538379856	-0.552208068575426	0.58114058380761	0.998591218466416	Exon	Hippocampus
e645669	ENSG00000175467.14	ENSG00000175467	SART1	-0.0416528596088147	-1.80228682479065	-0.552201467989427	0.581145100920306	0.998591218466416	Exon	Hippocampus
e139468	ENSG00000153561.12	ENSG00000153561	RMND5A	0.0170105164963618	0.885106319134987	0.552200110536072	0.581146029895898	0.998591218466416	Exon	Hippocampus
e853436	ENSG00000185596.16	ENSG00000185596	WASH3P	0.0403725833335182	-1.98220111443399	0.552196885644749	0.581148236858746	0.998591218466416	Exon	Hippocampus
e647046	ENSG00000174080.10	ENSG00000174080	CTSF	-0.0161268604612082	1.28093767637078	-0.552168691485901	0.581167531773102	0.998591218466416	Exon	Hippocampus
e334467	ENSG00000172058.15	ENSG00000172058	SERF1A	0.0674348820604057	-2.94014452223137	0.5521656981892	0.581169580279036	0.998591218466416	Exon	Hippocampus
e424732	ENSG00000164828.17	ENSG00000164828	SUN1	-0.0271305503985893	-1.34435296722657	-0.552164177277405	0.581170621138343	0.998591218466416	Exon	Hippocampus
e456633	ENSG00000166526.16	ENSG00000166526	ZNF3	0.0368181355656999	-2.34104754347362	0.552157459468614	0.581175218584269	0.998591218466416	Exon	Hippocampus
e1450	ENSG00000131584.18	ENSG00000131584	ACAP3	-0.0305433291683152	0.166560750327155	-0.552150913530065	0.581179698424325	0.998591218466416	Exon	Hippocampus
e1077541	ENSG00000101266.17	ENSG00000101266	CSNK2A1	-0.016902691073697	0.136024969995855	-0.552150771295507	0.581179795765485	0.998591218466416	Exon	Hippocampus
e557106	ENSG00000095319.14	ENSG00000095319	NUP188	-0.0309050406638705	-2.11035323051647	-0.55214165892471	0.581186032020748	0.998591218466416	Exon	Hippocampus
e1034639	ENSG00000105647.15	ENSG00000105647	PIK3R2	-0.0319495601599843	1.95647528975742	-0.552131872310546	0.581192729744587	0.998591218466416	Exon	Hippocampus
e437508	ENSG00000002746.14	ENSG00000002746	HECW1	0.0502674601443262	-0.899200122188056	0.552129517540335	0.581194341298213	0.998591218466416	Exon	Hippocampus
e832080	ENSG00000169118.17	ENSG00000169118	CSNK1G1	-0.0224764591102126	3.273147644167	-0.552122079357591	0.581199431842837	0.998591218466416	Exon	Hippocampus
e644458	ENSG00000168056.15	ENSG00000168056	LTBP3	0.029320676938933	-0.837071667740148	0.552121661196055	0.581199718024913	0.998591218466416	Exon	Hippocampus
e101433	ENSG00000143776.18	ENSG00000143776	CDC42BPA	-0.0312170664184303	-1.18505220931053	-0.552114753654824	0.58120444542887	0.998591218466416	Exon	Hippocampus
e270236	ENSG00000198836.8	ENSG00000198836	OPA1	0.0303566204015148	-1.24917222941759	0.552112967472783	0.581205667864476	0.998591218466416	Exon	Hippocampus
e661789	ENSG00000186280.6	ENSG00000186280	KDM4D	-0.0337527855168889	-1.69103180795185	-0.552103192656709	0.581212357620137	0.998591218466416	Exon	Hippocampus
e142664	ENSG00000277701.4	ENSG00000277701		-0.0439191570107623	-1.32916747335126	-0.552092735141509	0.581219514646155	0.998591218466416	Exon	Hippocampus
e784855	ENSG00000100592.15	ENSG00000100592	DAAM1	0.0236839675465201	-0.127152162545627	0.552084539585069	0.581225123637598	0.998591218466416	Exon	Hippocampus
e640268	ENSG00000167771.5	ENSG00000167771	RCOR2	0.0438478637738019	-2.39431763337349	0.552073132364957	0.581232930715414	0.998591218466416	Exon	Hippocampus
e85561	ENSG00000143324.13	ENSG00000143324	XPR1	-0.0207735297523235	0.03204141731735	-0.552071113833909	0.581234312199011	0.998591218466416	Exon	Hippocampus
e1148109	ENSG00000169306.9	ENSG00000169306	IL1RAPL1	-0.0359950952138187	-1.50697438172885	-0.552065826603	0.581237930789641	0.998591218466416	Exon	Hippocampus
e1116055	ENSG00000160294.10	ENSG00000160294	MCM3AP	-0.0151448197733535	0.479449278854538	-0.552064489228924	0.581238846092613	0.998591218466416	Exon	Hippocampus
e1062487	ENSG00000104812.14	ENSG00000104812	GYS1	-0.029414120886882	-1.42518835375758	-0.552064401629608	0.581238906045881	0.998591218466416	Exon	Hippocampus
e779795	ENSG00000129534.13	ENSG00000129534	MIS18BP1	0.0232766857175224	-0.0003224874182242	0.552058234284782	0.581243127004803	0.998591218466416	Exon	Hippocampus
e1117265	ENSG00000099954.18	ENSG00000099954	CECR2	-0.0389901753325879	-2.40908208157899	-0.552054577368785	0.581245629821587	0.998591218466416	Exon	Hippocampus
e939402	ENSG00000267321.1	ENSG00000267321		-0.02200221082011	-0.446597285465706	-0.552053778875084	0.581246176316475	0.998591218466416	Exon	Hippocampus
e1026127	ENSG00000105613.9	ENSG00000105613	MAST1	-0.0360171394510825	-0.159190544113866	-0.552053613914472	0.581246289216747	0.998591218466416	Exon	Hippocampus
e608	ENSG00000188976.10	ENSG00000188976	NOC2L	0.0183811961607884	0.216756632355537	0.552044830726744	0.581252300510695	0.998591218466416	Exon	Hippocampus
e863212	ENSG00000213918.10	ENSG00000213918	DNASE1	0.0393376938296457	-2.66466850125652	0.552042638267969	0.581253801054072	0.998591218466416	Exon	Hippocampus
e505352	ENSG00000104267.9	ENSG00000104267	CA2	0.0648697787254886	2.23979017957533	0.552033267448664	0.581260214568417	0.998591218466416	Exon	Hippocampus
e1116956	ENSG00000100181.22	ENSG00000100181	TPTEP1	0.0520184946557601	-2.45054273797232	0.552028842991354	0.581263242737861	0.998591218466416	Exon	Hippocampus
e350989	ENSG00000006837.11	ENSG00000006837	CDKL3	-0.0332630623582076	-2.22893752052488	-0.552019567171132	0.581269591281832	0.998591218466416	Exon	Hippocampus
e407675	ENSG00000168438.14	ENSG00000168438	CDC40	0.0265192083544924	1.28388460497027	0.552014651830785	0.581272955445435	0.998591218466416	Exon	Hippocampus
e827778	ENSG00000069869.15	ENSG00000069869	NEDD4	-0.0300784881797267	-1.88189303698265	-0.55201068246559	0.581275672170175	0.998591218466416	Exon	Hippocampus
e17309	ENSG00000133226.16	ENSG00000133226	SRRM1	0.0206115620089958	3.15135818569496	0.551983925682432	0.58129398528293	0.998591218466416	Exon	Hippocampus
e462878	ENSG00000128536.15	ENSG00000128536	CDHR3	-0.047499222834614	-2.99975269433429	-0.551976736735659	0.581298905651265	0.998591218466416	Exon	Hippocampus
e390146	ENSG00000137193.13	ENSG00000137193	PIM1	-0.0516727018311563	-1.45960766949593	-0.551974132713158	0.581300687940794	0.998591218466416	Exon	Hippocampus
e1037483	ENSG00000105726.16	ENSG00000105726	ATP13A1	0.0176718159153287	-0.23801865833794	0.551969531102455	0.581303837460011	0.998591218466416	Exon	Hippocampus
e674216	ENSG00000110013.12	ENSG00000110013	SIAE	0.0297979589533742	0.363361433673072	0.55196910838723	0.581304126782959	0.998591218466416	Exon	Hippocampus
e732070	ENSG00000110851.11	ENSG00000110851	PRDM4	-0.0186211514720497	-0.452846074514071	-0.551957720281377	0.581311921276565	0.998591218466416	Exon	Hippocampus
e17788	ENSG00000204178.9	ENSG00000204178	TMEM57	-0.0157736474378086	0.656371951793444	-0.551954070165924	0.581314419577882	0.998591218466416	Exon	Hippocampus
e1152032	ENSG00000197779.13	ENSG00000197779	ZNF81	0.0223514992816056	-1.25978055184193	0.551950238149119	0.581317042385999	0.998591218466416	Exon	Hippocampus
e603572	ENSG00000107651.12	ENSG00000107651	SEC23IP	-0.0193297941199655	-0.30538057481822	-0.551950100166231	0.581317136827922	0.998591218466416	Exon	Hippocampus
e209421	ENSG00000163512.13	ENSG00000163512	AZI2	0.019099959740307	-0.017262944414206	0.551949652220242	0.581317443423095	0.998591218466416	Exon	Hippocampus
e963202	ENSG00000141367.11	ENSG00000141367	CLTC	0.0161844617908238	3.42984669973993	0.551922985210782	0.581335695707701	0.998591218466416	Exon	Hippocampus
e1136403	ENSG00000100393.11	ENSG00000100393	EP300	-0.0146614881558833	0.44303548826006	-0.551922351738035	0.581336129292583	0.998591218466416	Exon	Hippocampus
e303604	ENSG00000188517.14	ENSG00000188517	COL25A1	0.0682226520969032	1.81378631954887	0.551920684308147	0.581337270577436	0.998591218466416	Exon	Hippocampus
e757332	ENSG00000102796.10	ENSG00000102796	DHRS12	0.0362696443608676	-2.56607887674318	0.551916590802092	0.581340072412721	0.998591218466416	Exon	Hippocampus
e238012	ENSG00000138468.15	ENSG00000138468	SENP7	0.0215961480327437	0.0357856968657759	0.551912289094361	0.581343016760261	0.998591218466416	Exon	Hippocampus
e769101	ENSG00000092203.13	ENSG00000092203	TOX4	0.0341522269538263	-1.9122916409713	0.551901170421627	0.581350627081169	0.998591218466416	Exon	Hippocampus
e764236	ENSG00000102606.17	ENSG00000102606	ARHGEF7	0.0199588946201168	0.340500948109115	0.55189711376281	0.581353403725979	0.998591218466416	Exon	Hippocampus
e214266	ENSG00000172888.11	ENSG00000172888	ZNF621	0.0199847258793886	1.28009549862726	0.551889365484685	0.581358707175796	0.998591218466416	Exon	Hippocampus
e1017032	ENSG00000090674.15	ENSG00000090674	MCOLN1	0.0307032894099759	-2.06747614677632	0.551887171969715	0.581360208571119	0.998591218466416	Exon	Hippocampus
e625051	ENSG00000109911.17	ENSG00000109911	ELP4	0.0193037227515371	0.185771828698172	0.55188551300393	0.581361344084738	0.998591218466416	Exon	Hippocampus
e339141	ENSG00000205464.11	ENSG00000205464	ATP6AP1L	0.0304601141539921	-1.34745194807779	0.55188249459676	0.581363410098947	0.998591218466416	Exon	Hippocampus
e378550	ENSG00000137185.11	ENSG00000137185	ZSCAN9	0.0281343299095406	-0.882658883009533	0.551881177475338	0.581364311632332	0.998591218466416	Exon	Hippocampus
e712729	ENSG00000144785.8	ENSG00000144785		-0.0194899942506879	0.162972987447287	-0.551880568013117	0.581364728792681	0.998591218466416	Exon	Hippocampus
e23600	ENSG00000116478.11	ENSG00000116478	HDAC1	-0.0321171589592223	-1.92684771492344	-0.551858583068826	0.581379776984353	0.998591218466416	Exon	Hippocampus
e978892	ENSG00000108669.16	ENSG00000108669	CYTH1	0.0394224642368253	-1.26656531118151	0.551852127551004	0.581384195673436	0.998591218466416	Exon	Hippocampus
e1008361	ENSG00000160953.15	ENSG00000160953	MUM1	0.0148343316119272	2.1122054440872	0.551849891379684	0.581385726297286	0.998591218466416	Exon	Hippocampus
e814839	ENSG00000134138.19	ENSG00000134138	MEIS2	-0.0402648993082968	-1.301909092274	-0.551848679716688	0.581386555662205	0.998591218466416	Exon	Hippocampus
e207223	ENSG00000131374.14	ENSG00000131374	TBC1D5	0.0201994607410388	-0.428776416908928	0.551846745407532	0.581387879668599	0.998591218466416	Exon	Hippocampus
e188622	ENSG00000072195.14	ENSG00000072195	SPEG	-0.0409367124477532	-2.1774901032634	-0.551844021801857	0.581389743939342	0.998591218466416	Exon	Hippocampus
e285733	ENSG00000163697.16	ENSG00000163697	APBB2	0.0180727796910983	3.13257292549907	0.551841056789766	0.581391773452659	0.998591218466416	Exon	Hippocampus
e163315	ENSG00000153253.15	ENSG00000153253	SCN3A	0.0329937035145568	0.752220279731648	0.551837693969017	0.581394075265004	0.998591218466416	Exon	Hippocampus
e485746	ENSG00000078674.17	ENSG00000078674	PCM1	0.0216186082577489	0.350670595920021	0.551835957731905	0.581395263701127	0.998591218466416	Exon	Hippocampus
e152071	ENSG00000163166.14	ENSG00000163166	IWS1	0.0194087203152244	0.88479609809076	0.551834386724018	0.581396339040558	0.998591218466416	Exon	Hippocampus
e894676	ENSG00000196123.12	ENSG00000196123	KIAA0895L	0.0324092414306894	-1.77237099530522	0.551830582116985	0.581398943260483	0.998591218466416	Exon	Hippocampus
e371204	ENSG00000113269.13	ENSG00000113269	RNF130	0.0209379056818837	1.54717159997926	0.551829262972797	0.581399846204313	0.998591218466416	Exon	Hippocampus
e960529	ENSG00000141198.13	ENSG00000141198	TOM1L1	-0.0657721737646986	-1.99106898579591	-0.551826794597667	0.58140153578946	0.998591218466416	Exon	Hippocampus
e710094	ENSG00000170439.6	ENSG00000170439	METTL7B	-0.0772617311033124	-0.14672072769229	-0.551826196804414	0.581401944975018	0.998591218466416	Exon	Hippocampus
e702803	ENSG00000110844.13	ENSG00000110844	PRPF40B	0.0209381866661031	-0.258458020533772	0.551821655361492	0.581405053567313	0.998591218466416	Exon	Hippocampus
e546667	ENSG00000119318.12	ENSG00000119318	RAD23B	-0.029941932601564	-2.24837260994752	-0.551821422103478	0.581405213231331	0.998591218466416	Exon	Hippocampus
e113401	ENSG00000055917.15	ENSG00000055917	PUM2	0.0130870336959563	1.95474404105032	0.55180444269929	0.581416835609229	0.998591218466416	Exon	Hippocampus
e437718	ENSG00000106608.16	ENSG00000106608	URGCP	0.0392225577837103	-2.69963262714209	0.551802245487837	0.5814183396053	0.998591218466416	Exon	Hippocampus
e437723	ENSG00000106608.16	ENSG00000106608	URGCP	0.0392225577837103	-2.69963262714209	0.551802245487837	0.5814183396053	0.998591218466416	Exon	Hippocampus
e437735	ENSG00000106608.16	ENSG00000106608	URGCP	0.0392225577837103	-2.69963262714209	0.551802245487837	0.5814183396053	0.998591218466416	Exon	Hippocampus
e437754	ENSG00000106608.16	ENSG00000106608	URGCP	0.0392225577837103	-2.69963262714209	0.551802245487837	0.5814183396053	0.998591218466416	Exon	Hippocampus
e892470	ENSG00000125107.17	ENSG00000125107	CNOT1	0.0230191183477205	-1.01213720959445	0.551797882381952	0.581421326166289	0.998591218466416	Exon	Hippocampus
e995329	ENSG00000141428.16	ENSG00000141428	C18orf21	0.0349775883140493	-2.57976208850249	0.551787727683445	0.581428277120248	0.998591218466416	Exon	Hippocampus
e698029	ENSG00000129317.14	ENSG00000129317	PUS7L	0.02098982804402	-1.08286704811314	0.551785842176015	0.581429567766045	0.998591218466416	Exon	Hippocampus
e1080178	ENSG00000089195.14	ENSG00000089195	TRMT6	-0.0290936292612816	-1.49353249701445	-0.551775218797047	0.581436839584024	0.998591218466416	Exon	Hippocampus
e170362	ENSG00000155657.25	ENSG00000155657	TTN	0.0645565124821666	-3.29978608354836	0.551770344088777	0.581440176388932	0.998591218466416	Exon	Hippocampus
e794781	ENSG00000165548.10	ENSG00000165548	TMEM63C	0.0365752171191898	-1.12741072325177	0.551768929692489	0.581441144564343	0.998591218466416	Exon	Hippocampus
e252440	ENSG00000051382.8	ENSG00000051382	PIK3CB	0.0234773711725733	-0.574387991480687	0.551766057588617	0.581443110564723	0.998591218466416	Exon	Hippocampus
e754561	ENSG00000120658.13	ENSG00000120658	ENOX1	0.0277541999284656	-1.08389583274357	0.551759449657017	0.581447633809933	0.998591218466416	Exon	Hippocampus
e1175653	ENSG00000177854.7	ENSG00000177854	TMEM187	-0.037569238637468	-2.52798817369766	-0.551759261215014	0.581447762802035	0.998591218466416	Exon	Hippocampus
e1061361	ENSG00000105479.15	ENSG00000105479	CCDC114	-0.108999970679801	-3.75831786062638	-0.551752782449871	0.581452197647041	0.998591218466416	Exon	Hippocampus
e592347	ENSG00000198060.9	ENSG00000198060	MARCH5	-0.0203867162967036	-0.562416208665681	-0.551743667366642	0.581458437131675	0.998591218466416	Exon	Hippocampus
e215257	ENSG00000010282.14	ENSG00000010282	HHATL	-0.0376772984162117	-0.745417802424987	-0.551738293246154	0.581462115855791	0.998591218466416	Exon	Hippocampus
e180154	ENSG00000144426.18	ENSG00000144426	NBEAL1	0.0295334062068338	-0.99887419861028	0.551736864029059	0.581463094193604	0.998591218466416	Exon	Hippocampus
e565915	ENSG00000148408.12	ENSG00000148408	CACNA1B	-0.0409343006306063	-0.217328224359631	-0.551733207754401	0.581465597016156	0.998591218466416	Exon	Hippocampus
e10669	ENSG00000189337.16	ENSG00000189337	KAZN	-0.0372730553261533	-2.30943891709413	-0.55173155349653	0.581466729403729	0.998591218466416	Exon	Hippocampus
e1129392	ENSG00000185133.13	ENSG00000185133	INPP5J	-0.0469952010111357	-2.32742004760021	-0.551714181205373	0.581478621304263	0.998591218466416	Exon	Hippocampus
e879110	ENSG00000176953.11	ENSG00000176953	NFATC2IP	-0.018731606372874	-0.572494722810878	-0.55171047307352	0.581481159656382	0.998591218466416	Exon	Hippocampus
e126057	ENSG00000179915.22	ENSG00000179915	NRXN1	0.0267507997427286	1.29633009654416	0.551701141863875	0.5814875472343	0.998591218466416	Exon	Hippocampus
e1145877	ENSG00000102054.17	ENSG00000102054	RBBP7	0.0182475442421682	0.39017301771056	0.551695466586159	0.581491432199951	0.998591218466416	Exon	Hippocampus
e309199	ENSG00000109445.10	ENSG00000109445	ZNF330	-0.0300781373759991	-1.64008815209825	-0.551694689317856	0.581491964273657	0.998591218466416	Exon	Hippocampus
e1085264	ENSG00000101294.16	ENSG00000101294	HM13	0.0216298621690132	1.17729146520523	0.551692827882332	0.581493238507555	0.998591218466416	Exon	Hippocampus
e1037147	ENSG00000178093.13	ENSG00000178093	TSSK6	-0.0428648160782484	-3.09969525694813	-0.551690785381788	0.581494636689873	0.998591218466416	Exon	Hippocampus
e964998	ENSG00000011028.13	ENSG00000011028	MRC2	-0.0520593406907556	-2.63985505325907	-0.55168846208059	0.581496227094627	0.998591218466416	Exon	Hippocampus
e187732	ENSG00000163516.13	ENSG00000163516	ANKZF1	-0.0292910427384689	-1.99127937124127	-0.551688089668508	0.581496482027731	0.998591218466416	Exon	Hippocampus
e874115	ENSG00000185710.9	ENSG00000185710	SMG1P4	0.0605873957151978	-2.85371333365624	0.551679752688424	0.581502189085673	0.998591218466416	Exon	Hippocampus
e808817	ENSG00000170113.15	ENSG00000170113	NIPA1	-0.0244522184458148	0.229863138696577	-0.551679162616808	0.581502593018653	0.998591218466416	Exon	Hippocampus
e1021518	ENSG00000105401.7	ENSG00000105401	CDC37	-0.0179943748154754	2.2089445546367	-0.55167871268774	0.58150290101727	0.998591218466416	Exon	Hippocampus
e175802	ENSG00000196950.13	ENSG00000196950	SLC39A10	0.0298657779182523	3.76757451958643	0.551678329614121	0.581503163250098	0.998591218466416	Exon	Hippocampus
e115504	ENSG00000084754.10	ENSG00000084754	HADHA	-0.0221803379020632	1.26960646113138	-0.55167346300813	0.581506494687294	0.998591218466416	Exon	Hippocampus
e636775	ENSG00000256591.5	ENSG00000256591		-0.0414756795748227	-2.59975076661086	-0.551669987918908	0.58150887356658	0.998591218466416	Exon	Hippocampus
e345174	ENSG00000164219.9	ENSG00000164219	PGGT1B	-0.0216722513864127	-0.745093121110394	-0.551667577928036	0.581510523333341	0.998591218466416	Exon	Hippocampus
e598680	ENSG00000171206.13	ENSG00000171206	TRIM8	-0.0165077617984797	0.891745071846618	-0.551666115833218	0.581511524215975	0.998591218466416	Exon	Hippocampus
e967420	ENSG00000258890.6	ENSG00000258890	CEP95	0.0292832940525739	-1.74738370873108	0.551663559537299	0.581513274140128	0.998591218466416	Exon	Hippocampus
e1149274	ENSG00000165168.7	ENSG00000165168	CYBB	-0.060641767785164	-1.00159556628139	-0.551662301673547	0.581514135217463	0.998591218466416	Exon	Hippocampus
e343926	ENSG00000112893.9	ENSG00000112893	MAN2A1	0.0345692226668588	1.00357387787046	0.551655089021969	0.581519072688104	0.998591218466416	Exon	Hippocampus
e785523	ENSG00000139974.15	ENSG00000139974	SLC38A6	0.027827972193477	-1.74121530816051	0.551654283369077	0.581519624204598	0.998591218466416	Exon	Hippocampus
e530532	ENSG00000107262.17	ENSG00000107262	BAG1	0.0214823254952904	0.922605520201849	0.55164449734794	0.581526323327662	0.998591218466416	Exon	Hippocampus
e596762	ENSG00000196072.11	ENSG00000196072	BLOC1S2	0.0284295284831324	-1.17962138215496	0.551643283999139	0.581527153940791	0.998591218466416	Exon	Hippocampus
e322251	ENSG00000169862.18	ENSG00000169862	CTNND2	0.0189702267862121	1.59879167198012	0.551642875494648	0.581527433587786	0.998591218466416	Exon	Hippocampus
e382575	ENSG00000204438.10	ENSG00000204438	GPANK1	-0.0263056895995652	-1.66733571784584	-0.551641694976261	0.581528241727162	0.998591218466416	Exon	Hippocampus
e797030	ENSG00000165521.15	ENSG00000165521	EML5	0.0350174569435571	-1.28095040713646	0.551639335882337	0.581529856677489	0.998591218466416	Exon	Hippocampus
e610917	ENSG00000177830.17	ENSG00000177830	CHID1	0.040866275953147	-2.14042666943516	0.551613604202356	0.581547471791135	0.998591218466416	Exon	Hippocampus
e611011	ENSG00000177830.17	ENSG00000177830	CHID1	0.040866275953147	-2.14042666943516	0.551613604202356	0.581547471791135	0.998591218466416	Exon	Hippocampus
e784641	ENSG00000100578.14	ENSG00000100578	KIAA0586	0.0299432191106131	-2.25176152184714	0.551606637999614	0.581552240681539	0.998591218466416	Exon	Hippocampus
e305597	ENSG00000164100.8	ENSG00000164100	NDST3	0.0492407424572379	-1.82629768027751	0.551605947074273	0.581552713672969	0.998591218466416	Exon	Hippocampus
e663307	ENSG00000187240.13	ENSG00000187240	DYNC2H1	0.0255696140141693	-0.485583714889882	0.551604672268298	0.581553586375986	0.998591218466416	Exon	Hippocampus
e825679	ENSG00000092439.13	ENSG00000092439	TRPM7	0.0353074081872713	-1.20911606268616	0.551604039948636	0.581554019247794	0.998591218466416	Exon	Hippocampus
e299247	ENSG00000152208.12	ENSG00000152208	GRID2	-0.0298783690529835	0.115294970986958	-0.551599921430864	0.581556838696059	0.998591218466416	Exon	Hippocampus
e360790	ENSG00000197043.13	ENSG00000197043	ANXA6	0.0232329783663699	1.84265746443656	0.551599238336473	0.581557306328338	0.998591218466416	Exon	Hippocampus
e885907	ENSG00000102910.13	ENSG00000102910	LONP2	-0.0299902718331419	0.175404252340501	-0.551597604132013	0.581558425071597	0.998591218466416	Exon	Hippocampus
e452549	ENSG00000001631.15	ENSG00000001631	KRIT1	0.0142933134774608	0.694766348082092	0.551594652596843	0.581560445635327	0.998591218466416	Exon	Hippocampus
e876810	ENSG00000077235.17	ENSG00000077235	GTF3C1	-0.0180173202991214	0.0495854931706151	-0.551590311408807	0.581563417534443	0.998591218466416	Exon	Hippocampus
e825613	ENSG00000092439.13	ENSG00000092439	TRPM7	0.0328552110793715	-0.47010881567697	0.551587102943896	0.581565613996299	0.998591218466416	Exon	Hippocampus
e666302	ENSG00000255292.6	ENSG00000255292		-0.0246251119667111	-0.447822825799033	-0.551586100142706	0.581566300498158	0.998591218466416	Exon	Hippocampus
e377001	ENSG00000111802.13	ENSG00000111802	TDP2	0.0195616352669241	-0.522681026803627	0.551582755889077	0.581568589924131	0.998591218466416	Exon	Hippocampus
e659750	ENSG00000149201.9	ENSG00000149201	CCDC81	-0.0690295507198346	-2.80579512960733	-0.551568367628715	0.581578439960053	0.998591218466416	Exon	Hippocampus
e926343	ENSG00000214941.7	ENSG00000214941	ZSWIM7	0.0367895822509791	-0.629884080828154	0.551567619896524	0.581578951850967	0.998591218466416	Exon	Hippocampus
e379260	ENSG00000204655.11	ENSG00000204655	MOG	0.0499632273776509	1.4338395204473	0.551567223888343	0.581579222954787	0.998591218466416	Exon	Hippocampus
e1075135	ENSG00000166770.10	ENSG00000166770	ZNF667-AS1	0.0241464498710487	0.787084473501829	0.551564505193678	0.58158108415155	0.998591218466416	Exon	Hippocampus
e986122	ENSG00000132199.18	ENSG00000132199	ENOSF1	0.0668739627487543	-3.40887798963955	0.551548611111419	0.58159196516992	0.998591218466416	Exon	Hippocampus
e670613	ENSG00000019144.17	ENSG00000019144	PHLDB1	0.036000021808084	0.132878380525058	0.551544980102046	0.581594450956276	0.998591218466416	Exon	Hippocampus
e127376	ENSG00000115355.15	ENSG00000115355	CCDC88A	0.0269398608387328	2.79078264093367	0.551535877096393	0.581600682889202	0.998591218466416	Exon	Hippocampus
e998550	ENSG00000265681.7	ENSG00000265681	RPL17	-0.0255473128354878	2.21736403851603	-0.55152934712731	0.581605153336289	0.998591218466416	Exon	Hippocampus
e355761	ENSG00000239389.7	ENSG00000239389	PCDHA13	0.024876298908483	3.62442618819601	0.55152826852964	0.581605891750803	0.998591218466416	Exon	Hippocampus
e777501	ENSG00000092020.10	ENSG00000092020	PPP2R3C	0.0244451958485438	-0.0326210306560648	0.55152792483994	0.581606127042951	0.998591218466416	Exon	Hippocampus
e1068408	ENSG00000105366.15	ENSG00000105366	SIGLEC8	-0.0594272052812977	-1.85139450308836	-0.551524735478703	0.58160831050201	0.998591218466416	Exon	Hippocampus
e1068414	ENSG00000105366.15	ENSG00000105366	SIGLEC8	-0.0594272052812977	-1.85139450308836	-0.551524735478703	0.58160831050201	0.998591218466416	Exon	Hippocampus
e1068421	ENSG00000105366.15	ENSG00000105366	SIGLEC8	-0.0594272052812977	-1.85139450308836	-0.551524735478703	0.58160831050201	0.998591218466416	Exon	Hippocampus
e1057110	ENSG00000104884.14	ENSG00000104884	ERCC2	-0.030714275574348	-2.00785973257858	-0.551523745343003	0.581608988356632	0.998591218466416	Exon	Hippocampus
e176735	ENSG00000115541.10	ENSG00000115541	HSPE1	-0.0295533732319057	-0.0416897438877322	-0.551519563092996	0.5816118515617	0.998591218466416	Exon	Hippocampus
e26637	ENSG00000134697.12	ENSG00000134697	GNL2	0.0222425676242882	-1.07781113967861	0.551518958039935	0.581612265786885	0.998591218466416	Exon	Hippocampus
e732824	ENSG00000189046.10	ENSG00000189046	ALKBH2	0.0254562832726704	-1.48768738755774	0.551505461856697	0.581621505440619	0.998591218466416	Exon	Hippocampus
e442239	ENSG00000129103.17	ENSG00000129103	SUMF2	-0.0287360399134402	-1.6454182804244	-0.551504424103504	0.581622215902124	0.998591218466416	Exon	Hippocampus
e477236	ENSG00000171130.17	ENSG00000171130	ATP6V0E2	-0.0352093294585142	1.53387538169565	-0.551497663164257	0.581626844553194	0.998591218466416	Exon	Hippocampus
e1125287	ENSG00000100099.20	ENSG00000100099	HPS4	-0.0195154196186919	-0.592823192702664	-0.551496640794822	0.58162754448576	0.998591218466416	Exon	Hippocampus
e373119	ENSG00000137266.14	ENSG00000137266	SLC22A23	-0.0246926129296067	-0.335880383018831	-0.551496194477259	0.581627850042942	0.998591218466416	Exon	Hippocampus
e249318	ENSG00000250608.1	ENSG00000250608		-0.0489418153306353	-3.10933020131989	-0.551492470639585	0.581630399453389	0.998591218466416	Exon	Hippocampus
e472556	ENSG00000122779.17	ENSG00000122779	TRIM24	0.0199239896586587	-0.456259614253092	0.55148862094699	0.581633035032036	0.998591218466416	Exon	Hippocampus
e37331	ENSG00000157077.14	ENSG00000157077	ZFYVE9	0.0198646748429346	0.124068604089723	0.551486874627169	0.581634230600313	0.998591218466416	Exon	Hippocampus
e692571	ENSG00000060982.14	ENSG00000060982	BCAT1	0.0294319472166984	0.999557051469838	0.551485982894219	0.581634841100401	0.998591218466416	Exon	Hippocampus
e1040566	ENSG00000105220.14	ENSG00000105220	GPI	-0.0215263979477597	2.95352716452212	-0.551483565859489	0.581636495857314	0.998591218466416	Exon	Hippocampus
e1008226	ENSG00000099622.13	ENSG00000099622	CIRBP	0.025815137624532	4.08272826192582	0.551472966166792	0.581643752673951	0.998591218466416	Exon	Hippocampus
e1146046	ENSG00000047634.14	ENSG00000047634	SCML1	-0.0333524500129037	-1.54303924083385	-0.551471255967182	0.581644923523668	0.998591218466416	Exon	Hippocampus
e498863	ENSG00000047249.16	ENSG00000047249	ATP6V1H	-0.0292206876470876	2.65688093890575	-0.551468436129892	0.581646854064292	0.998591218466416	Exon	Hippocampus
e185835	ENSG00000135913.10	ENSG00000135913	USP37	0.0216594529980759	-0.675955493908087	0.551464694384087	0.581649415774289	0.998591218466416	Exon	Hippocampus
e405079	ENSG00000184486.9	ENSG00000184486	POU3F2	0.0243396881374899	2.99258435948547	0.551458181816998	0.581653874483232	0.998591218466416	Exon	Hippocampus
e674413	ENSG00000154134.14	ENSG00000154134	ROBO3	0.0293025083852405	-0.469979148570294	0.551454855616005	0.581656151711584	0.998591218466416	Exon	Hippocampus
e56921	ENSG00000007341.18	ENSG00000007341	ST7L	0.0232337857932878	-0.69784848320773	0.551450525293849	0.58165911640111	0.998591218466416	Exon	Hippocampus
e940684	ENSG00000278619.4	ENSG00000278619	MRM1	0.0315150666433972	-2.27118701722505	0.551448951740341	0.581660193712461	0.998591218466416	Exon	Hippocampus
e897693	ENSG00000262514.1	ENSG00000262514		0.0296653199889107	-1.64970302738004	0.551447015729925	0.581661519176139	0.998591218466416	Exon	Hippocampus
e48746	ENSG00000171488.14	ENSG00000171488	LRRC8C	0.0354684682156326	-1.63306766053693	0.551446012560859	0.581662205983	0.998591218466416	Exon	Hippocampus
e994820	ENSG00000134769.21	ENSG00000134769	DTNA	-0.0166883833422513	1.99667783493899	-0.551445214522741	0.581662752349856	0.998591218466416	Exon	Hippocampus
e498308	ENSG00000147481.14	ENSG00000147481	SNTG1	-0.0403954412902302	-2.13789058009275	-0.551440566309839	0.5816659346957	0.998591218466416	Exon	Hippocampus
e538906	ENSG00000197969.11	ENSG00000197969	VPS13A	0.026306183841815	-0.47553876812885	0.551438713302566	0.581667203338232	0.998591218466416	Exon	Hippocampus
e614504	ENSG00000167323.10	ENSG00000167323	STIM1	-0.0230841426070806	0.44740295155214	-0.551422170638228	0.581678529162218	0.998591218466416	Exon	Hippocampus
e1035450	ENSG00000105700.10	ENSG00000105700	KXD1	0.0220772022872223	-0.604254533655733	0.551419840317082	0.58168012460925	0.998591218466416	Exon	Hippocampus
e311980	ENSG00000164144.15	ENSG00000164144	ARFIP1	0.0208162993412247	-0.104081323525148	0.551418609023008	0.581680967611689	0.998591218466416	Exon	Hippocampus
e592100	ENSG00000165338.16	ENSG00000165338	HECTD2	-0.0229609256609871	0.215601316312738	-0.551416677522437	0.581682290009927	0.998591218466416	Exon	Hippocampus
e777025	ENSG00000129521.13	ENSG00000129521	EGLN3	-0.0278583341923834	-0.204750344054496	-0.55141557149857	0.581683047247726	0.998591218466416	Exon	Hippocampus
e809768	ENSG00000207133.1	ENSG00000207133	SNORD116-7	0.0282979585671399	-0.377622706874606	0.551405394206383	0.58169001513927	0.998591218466416	Exon	Hippocampus
e1002581	ENSG00000197563.9	ENSG00000197563	PIGN	-0.0274961769878882	-1.3143634886867	-0.551400310350506	0.581693495820089	0.998591218466416	Exon	Hippocampus
e750013	ENSG00000132964.11	ENSG00000132964	CDK8	0.0183525459540685	1.33917066815151	0.55139909868289	0.581694325394268	0.998591218466416	Exon	Hippocampus
e1154086	ENSG00000068394.10	ENSG00000068394	GPKOW	-0.0189356786009051	-0.588101526488862	-0.551391104279205	0.581699798815897	0.998591218466416	Exon	Hippocampus
e112578	ENSG00000151779.12	ENSG00000151779	NBAS	-0.0387373518593501	-2.79485053732693	-0.551387929110914	0.581701972722683	0.998591218466416	Exon	Hippocampus
e713827	ENSG00000196531.10	ENSG00000196531	NACA	-0.013163627056269	2.94222282710503	-0.551375312953851	0.581710610522812	0.998591218466416	Exon	Hippocampus
e1055324	ENSG00000167637.16	ENSG00000167637	ZNF283	0.0235252869013338	-0.784341044522397	0.551368339750047	0.581715384834539	0.998591218466416	Exon	Hippocampus
e910123	ENSG00000258947.6	ENSG00000258947	TUBB3	0.0361433004595415	3.10285778059699	0.551367006160576	0.581716297899271	0.998591218466416	Exon	Hippocampus
e673009	ENSG00000149403.11	ENSG00000149403	GRIK4	-0.0403332382792548	-2.84291244267647	-0.551361052504811	0.581720374179238	0.998591218466416	Exon	Hippocampus
e469987	ENSG00000128607.13	ENSG00000128607	KLHDC10	-0.0182679339909544	0.0001946704393882	-0.551358702555489	0.581721983118971	0.998591218466416	Exon	Hippocampus
e1146035	ENSG00000188158.14	ENSG00000188158	NHS	-0.0410161534662738	-2.70575306056611	-0.551345888375644	0.581730756639851	0.998591218466416	Exon	Hippocampus
e1052514	ENSG00000105341.18	ENSG00000105341	ATP5SL	0.0173927334519355	-0.0908817782194467	0.55134224275446	0.581733252709	0.998591218466416	Exon	Hippocampus
e862228	ENSG00000008517.16	ENSG00000008517	IL32	0.070689424873689	-2.89617914597074	0.55133999810962	0.581734789565839	0.998591218466416	Exon	Hippocampus
e1008022	ENSG00000099625.12	ENSG00000099625	CBARP	-0.0423823562754228	-1.582958245193	-0.55132554549645	0.581744684984231	0.998591218466416	Exon	Hippocampus
e265038	ENSG00000161202.17	ENSG00000161202	DVL3	0.0218792935278002	-1.16134450668475	0.551323406119356	0.581746149780127	0.998591218466416	Exon	Hippocampus
e1083708	ENSG00000188559.13	ENSG00000188559	RALGAPA2	0.0281846863039118	-1.94727874778127	0.551323136503903	0.581746334381463	0.998591218466416	Exon	Hippocampus
e805093	ENSG00000260285.1	ENSG00000260285		-0.0267259518622268	-0.456452480309931	-0.551317084473342	0.581750478116071	0.998591218466416	Exon	Hippocampus
e415242	ENSG00000112357.12	ENSG00000112357	PEX7	-0.0298942439776976	-1.75855439481589	-0.55131437230085	0.581752335104416	0.998591218466416	Exon	Hippocampus
e724516	ENSG00000182050.13	ENSG00000182050	MGAT4C	0.0410626453375247	-1.66957864112358	0.551308049473958	0.581756664270493	0.998591218466416	Exon	Hippocampus
e569281	ENSG00000148429.14	ENSG00000148429	USP6NL	-0.0279556649051338	-1.45943271664753	-0.55129870925001	0.581763059440923	0.998591218466416	Exon	Hippocampus
e1093915	ENSG00000101457.12	ENSG00000101457	DNTTIP1	-0.0274147359528552	-2.15531471960459	-0.551284810424446	0.581772575907468	0.998591218466416	Exon	Hippocampus
e359449	ENSG00000113716.12	ENSG00000113716	HMGXB3	-0.0172115157161125	0.054605571430578	-0.55127528888209	0.581779095309049	0.998591218466416	Exon	Hippocampus
e656302	ENSG00000179240.9	ENSG00000179240		0.0367641159243805	-1.13897036383428	0.551244394656139	0.581800248826613	0.998591218466416	Exon	Hippocampus
e17236	ENSG00000117602.11	ENSG00000117602	RCAN3	0.0396173221845938	-1.86457097995382	0.551238894403827	0.581804014930138	0.998591218466416	Exon	Hippocampus
e338631	ENSG00000113319.11	ENSG00000113319	RASGRF2	0.0304869300036926	4.4249075153177	0.551235685031274	0.581806212439937	0.998591218466416	Exon	Hippocampus
e913100	ENSG00000167721.10	ENSG00000167721	TSR1	-0.0182563567041586	-0.616526527574893	-0.551235336467141	0.581806451107726	0.998591218466416	Exon	Hippocampus
e260492	ENSG00000171757.15	ENSG00000171757	LRRC34	0.0489300195944689	-2.74710439732372	0.551231285991486	0.581809224540648	0.998591218466416	Exon	Hippocampus
e565709	ENSG00000181090.18	ENSG00000181090	EHMT1	0.0211437454034046	-0.818251138614097	0.551229732524699	0.58181028822871	0.998591218466416	Exon	Hippocampus
e657438	ENSG00000149262.16	ENSG00000149262	INTS4	0.0199231433902436	-0.561194785575827	0.551224300381053	0.581814007727279	0.998591218466416	Exon	Hippocampus
e899878	ENSG00000090861.15	ENSG00000090861	AARS	0.0157681033773279	1.93787134604923	0.551219041902369	0.581817608324568	0.998591218466416	Exon	Hippocampus
e98638	ENSG00000116141.15	ENSG00000116141	MARK1	0.019998481130639	0.511338091657991	0.551217303965771	0.581818798330702	0.998591218466416	Exon	Hippocampus
e666451	ENSG00000197580.11	ENSG00000197580	BCO2	0.0243594358076132	-0.648803333172191	0.551216415710967	0.581819406540134	0.998591218466416	Exon	Hippocampus
e796656	ENSG00000042317.16	ENSG00000042317	SPATA7	-0.0253486440251352	-1.24140614523697	-0.551210959753534	0.581823142371984	0.998591218466416	Exon	Hippocampus
e125438	ENSG00000162869.15	ENSG00000162869	PPP1R21	-0.0165338987368429	0.707993591941231	-0.55121077959195	0.581823265733363	0.998591218466416	Exon	Hippocampus
e521418	ENSG00000178209.14	ENSG00000178209	PLEC	-0.0261363756116423	0.300675478636757	-0.551209752036086	0.581823969328144	0.998591218466416	Exon	Hippocampus
e691629	ENSG00000004700.15	ENSG00000004700	RECQL	0.0393432349663402	-2.47863683803831	0.551188931050043	0.581838226096093	0.998591218466416	Exon	Hippocampus
e233643	ENSG00000144741.17	ENSG00000144741	SLC25A26	0.0274948334326092	-1.50519620362221	0.551187177780569	0.581839426620976	0.998591218466416	Exon	Hippocampus
e85692	ENSG00000153029.14	ENSG00000153029	MR1	-0.0392989203265881	-2.36912201921361	-0.55118375978461	0.581841767045606	0.998591218466416	Exon	Hippocampus
e160479	ENSG00000153234.13	ENSG00000153234	NR4A2	0.0657782375790348	-1.85148977372444	0.551170259211318	0.581851011416352	0.998591218466416	Exon	Hippocampus
e1134163	ENSG00000198792.12	ENSG00000198792	TMEM184B	-0.0171576583844479	3.71230647732753	-0.551168257790995	0.581852381873019	0.998591218466416	Exon	Hippocampus
e1170652	ENSG00000198689.10	ENSG00000198689	SLC9A6	0.0281099796137569	1.11057293496505	0.551167511241974	0.581852893066919	0.998591218466416	Exon	Hippocampus
e105973	ENSG00000133019.11	ENSG00000133019	CHRM3	0.0412953839417399	0.433032753847884	0.551165189518449	0.581854482851212	0.998591218466416	Exon	Hippocampus
e1166657	ENSG00000102024.17	ENSG00000102024	PLS3	0.0276460190046206	0.0983432384181615	0.551159343500871	0.581858485880763	0.998591218466416	Exon	Hippocampus
e775247	ENSG00000168952.15	ENSG00000168952	STXBP6	-0.0370636484723426	0.689087248515761	-0.551157329221363	0.581859865150974	0.998591218466416	Exon	Hippocampus
e108588	ENSG00000035115.21	ENSG00000035115	SH3YL1	0.020047202872123	0.0358776636440666	0.551155105438502	0.581861387879588	0.998591218466416	Exon	Hippocampus
e404338	ENSG00000112159.11	ENSG00000112159	MDN1	-0.0214158236201251	-0.376386610281308	-0.551148976162904	0.581865584892267	0.998591218466416	Exon	Hippocampus
e1060036	ENSG00000118160.13	ENSG00000118160	SLC8A2	0.0530237020611943	-1.93262560060964	0.551143577658933	0.581869281521887	0.998591218466416	Exon	Hippocampus
e320663	ENSG00000049656.13	ENSG00000049656	CLPTM1L	-0.0206250252976489	-0.514082104939769	-0.551140874035486	0.581871132834199	0.998591218466416	Exon	Hippocampus
e1019291	ENSG00000167785.8	ENSG00000167785	ZNF558	-0.0283724409819691	-2.39207828026978	-0.551139831592862	0.581871846649899	0.998591218466416	Exon	Hippocampus
e477361	ENSG00000106538.9	ENSG00000106538	RARRES2	0.0760368325697061	-0.585053254535028	0.551133007708521	0.581876519335224	0.998591218466416	Exon	Hippocampus
e898244	ENSG00000184939.15	ENSG00000184939	ZFP90	-0.0418590225582879	-2.69530951060239	-0.551121301119974	0.581884535515103	0.998591218466416	Exon	Hippocampus
e469399	ENSG00000128604.18	ENSG00000128604	IRF5	-0.0411104529182685	-1.08616469964202	-0.551119059970659	0.581886070165883	0.998591218466416	Exon	Hippocampus
e1077271	ENSG00000196476.11	ENSG00000196476	C20orf96	-0.0346926585928483	-2.49069763127834	-0.551114663361815	0.581889080795967	0.998591218466416	Exon	Hippocampus
e1094765	ENSG00000080189.14	ENSG00000080189	SLC35C2	-0.0276158390113898	-1.64151655804007	-0.551114311813705	0.581889321523022	0.998591218466416	Exon	Hippocampus
e168288	ENSG00000115935.17	ENSG00000115935	WIPF1	-0.0493398376036106	-3.09196144239735	-0.551112756190979	0.581890386756103	0.998591218466416	Exon	Hippocampus
e94446	ENSG00000143486.15	ENSG00000143486	EIF2D	-0.0223514582080016	-0.850859379104476	-0.55110458369328	0.581895982996204	0.998591218466416	Exon	Hippocampus
e931641	ENSG00000108599.14	ENSG00000108599	AKAP10	0.0226689644477547	-0.636757604116742	0.551101486124659	0.581898104109272	0.998591218466416	Exon	Hippocampus
e857904	ENSG00000007545.15	ENSG00000007545	CRAMP1	-0.0324709539668677	-1.94787613988581	-0.551100584205157	0.581898721714751	0.998591218466416	Exon	Hippocampus
e759979	ENSG00000229521.2	ENSG00000229521	MYCBP2-AS2	0.0307538883921579	-1.80427216123537	0.551092163173733	0.58190448818119	0.998591218466416	Exon	Hippocampus
e15179	ENSG00000076864.19	ENSG00000076864	RAP1GAP	0.0327336140508937	1.36938411952046	0.551090191849127	0.581905838088253	0.998591218466416	Exon	Hippocampus
e94489	ENSG00000143486.15	ENSG00000143486	EIF2D	0.0260671272592644	-1.42924675677877	0.551082266088331	0.581911265438814	0.998591218466416	Exon	Hippocampus
e973094	ENSG00000177885.13	ENSG00000177885	GRB2	0.0304044974473498	0.813775831783616	0.551081500045388	0.581911790005941	0.998591218466416	Exon	Hippocampus
e117464	ENSG00000115241.10	ENSG00000115241	PPM1G	-0.0132050540301242	1.23691211677963	-0.551078529828859	0.581913823938338	0.998591218466416	Exon	Hippocampus
e631701	ENSG00000165916.8	ENSG00000165916	PSMC3	0.0206250820845048	-0.0875429162767557	0.551066714709677	0.58192191467904	0.998591218466416	Exon	Hippocampus
e1009581	ENSG00000129911.8	ENSG00000129911	KLF16	-0.0363531468299398	-0.0699414423119654	-0.551060873169999	0.581925914859865	0.998591218466416	Exon	Hippocampus
e883407	ENSG00000169896.16	ENSG00000169896	ITGAM	-0.0439324475374769	-2.60574611004396	-0.551060346674367	0.581926275395195	0.998591218466416	Exon	Hippocampus
e59783	ENSG00000260941.1	ENSG00000260941	LINC00622	0.0485222253822461	-0.419505964362828	0.551057559554172	0.581928183969847	0.998591218466416	Exon	Hippocampus
e1091422	ENSG00000101442.9	ENSG00000101442	ACTR5	-0.0305951359353057	-1.93347419159534	-0.551055920285081	0.581929306516074	0.998591218466416	Exon	Hippocampus
e881936	ENSG00000261459.1	ENSG00000261459		-0.0192125450004146	-0.0668860376504828	-0.551048589196318	0.581934326745182	0.998591218466416	Exon	Hippocampus
e254432	ENSG00000152952.11	ENSG00000152952	PLOD2	-0.0344883734776569	-0.374780505868087	-0.55104201176588	0.581938830896692	0.998591218466416	Exon	Hippocampus
e728595	ENSG00000136021.18	ENSG00000136021	SCYL2	0.0204924638395659	0.566817399267858	0.551033807276486	0.581944449263078	0.998591218466416	Exon	Hippocampus
e689174	ENSG00000013583.8	ENSG00000013583	HEBP1	-0.0280967654964851	-1.38387143351413	-0.551013525084784	0.581958338449188	0.998591218466416	Exon	Hippocampus
e36674	ENSG00000117859.18	ENSG00000117859	OSBPL9	0.0284227491880022	-0.426991295870297	0.551011119245952	0.581959985970967	0.998591218466416	Exon	Hippocampus
e1069392	ENSG00000198482.10	ENSG00000198482	ZNF808	0.0323801765314631	-2.11635478004467	0.551000867653448	0.581967006300303	0.998591218466416	Exon	Hippocampus
e1082083	ENSG00000172264.16	ENSG00000172264	MACROD2	0.0413367534768543	-1.7139568779704	0.550999587814343	0.581967882741755	0.998591218466416	Exon	Hippocampus
e687026	ENSG00000139187.9	ENSG00000139187	KLRG1	0.0293015611414329	-2.39772144306401	0.550996833442672	0.581969768954	0.998591218466416	Exon	Hippocampus
e608272	ENSG00000177963.13	ENSG00000177963	RIC8A	0.019133743778119	0.937038357976079	0.550988289067016	0.581975620218167	0.998591218466416	Exon	Hippocampus
e937344	ENSG00000126860.11	ENSG00000126860	EVI2A	0.0497186057134131	1.29160483093328	0.550983266021938	0.58197906005683	0.998591218466416	Exon	Hippocampus
e1147637	ENSG00000184831.13	ENSG00000184831	APOO	-0.0237862593510321	-0.414043860566243	-0.550981880224257	0.581980009068595	0.998591218466416	Exon	Hippocampus
e427779	ENSG00000178397.12	ENSG00000178397	FAM220A	0.0196387239929756	0.247182329026537	0.550979834557256	0.581981409968536	0.998591218466416	Exon	Hippocampus
e701089	ENSG00000129315.9	ENSG00000129315	CCNT1	-0.017767387838565	-0.306160276859123	-0.550978733454796	0.581982164018784	0.998591218466416	Exon	Hippocampus
e1130300	ENSG00000100150.16	ENSG00000100150	DEPDC5	0.0302523493792376	-1.87213453761139	0.550977807179671	0.581982798345203	0.998591218466416	Exon	Hippocampus
e319753	ENSG00000073578.16	ENSG00000073578	SDHA	0.0317496953727619	-0.85379905871253	0.550977740426254	0.581982844058908	0.998591218466416	Exon	Hippocampus
e711587	ENSG00000065361.14	ENSG00000065361	ERBB3	0.0440415026376273	0.206269702386722	0.550976826555835	0.581983469890747	0.998591218466416	Exon	Hippocampus
e1093236	ENSG00000166913.12	ENSG00000166913	YWHAB	-0.0258831948724987	3.58681019816476	-0.55097619814038	0.581983900239031	0.998591218466416	Exon	Hippocampus
e288228	ENSG00000109184.14	ENSG00000109184	DCUN1D4	-0.0233219487043468	1.47737501940267	-0.550975181451838	0.581984596482839	0.998591218466416	Exon	Hippocampus
e712456	ENSG00000139645.9	ENSG00000139645	ANKRD52	-0.0212823883355259	-0.442174571564719	-0.550969694226002	0.58198835422546	0.998591218466416	Exon	Hippocampus
e1009549	ENSG00000079313.12	ENSG00000079313	REXO1	-0.0327025411264565	-0.930265899449718	-0.550969187959537	0.581988700925646	0.998591218466416	Exon	Hippocampus
e453972	ENSG00000236197.3	ENSG00000236197		0.053567656303391	-1.34643089965906	0.550965874557537	0.58199097000405	0.998591218466416	Exon	Hippocampus
e1171738	ENSG00000101974.14	ENSG00000101974	ATP11C	0.0466724265366023	-2.53394068804414	0.550962447639003	0.581993316825022	0.998591218466416	Exon	Hippocampus
e128279	ENSG00000162927.13	ENSG00000162927	PUS10	0.0283047258018908	-2.06950879941589	0.550952230591649	0.58200031368563	0.998591218466416	Exon	Hippocampus
e357515	ENSG00000133706.17	ENSG00000133706	LARS	0.0172746324825965	0.572269263781576	0.550949678885127	0.582002061157002	0.998591218466416	Exon	Hippocampus
e1913	ENSG00000127054.19	ENSG00000127054	CPSF3L	0.0220129550656237	-0.67571217958422	0.550942691917586	0.582006846016781	0.998591218466416	Exon	Hippocampus
e1096146	ENSG00000124228.14	ENSG00000124228	DDX27	-0.0183020050376287	0.351134967807677	-0.55094182269395	0.582007441285358	0.998591218466416	Exon	Hippocampus
e790428	ENSG00000259146.3	ENSG00000259146		-0.0407456007790089	-2.9314900550118	-0.550940811099363	0.582008134053892	0.998591218466416	Exon	Hippocampus
e208896	ENSG00000163491.16	ENSG00000163491	NEK10	0.0376125373345157	-1.38783236644191	0.550934992332778	0.582012118917044	0.998591218466416	Exon	Hippocampus
e319672	ENSG00000164366.3	ENSG00000164366	CCDC127	0.014592545287583	2.99633468426329	0.550932059289605	0.582014127556457	0.998591218466416	Exon	Hippocampus
e423725	ENSG00000112562.18	ENSG00000112562	SMOC2	-0.0680227658751788	-2.19048053602677	-0.550930064960056	0.582015493337369	0.998591218466416	Exon	Hippocampus
e402384	ENSG00000065609.14	ENSG00000065609	SNAP91	0.0333361045917991	0.98509823252277	0.55092645675425	0.582017964356384	0.998591218466416	Exon	Hippocampus
e700494	ENSG00000152556.15	ENSG00000152556	PFKM	0.0193777712745621	0.976871177119349	0.5509236998731	0.582019852363354	0.998591218466416	Exon	Hippocampus
e82058	ENSG00000000457.13	ENSG00000000457	SCYL3	0.0244033898845518	-1.48787239551505	0.550921974754773	0.582021033785141	0.998591218466416	Exon	Hippocampus
e1169356	ENSG00000102078.15	ENSG00000102078	SLC25A14	0.0204897143700315	-0.264039610172356	0.550918724078484	0.582023259965805	0.998591218466416	Exon	Hippocampus
e934416	ENSG00000198242.13	ENSG00000198242	RPL23A	-0.017965477965823	4.78426095529588	-0.550909184625968	0.582029792950887	0.998591218466416	Exon	Hippocampus
e750176	ENSG00000122034.13	ENSG00000122034	GTF3A	0.0237147992894558	-0.366769339139671	0.550903368429832	0.582033776123249	0.998591218466416	Exon	Hippocampus
e750185	ENSG00000122034.13	ENSG00000122034	GTF3A	0.0237147992894558	-0.366769339139671	0.550903368429832	0.582033776123249	0.998591218466416	Exon	Hippocampus
e750191	ENSG00000122034.13	ENSG00000122034	GTF3A	0.0237147992894558	-0.366769339139671	0.550903368429832	0.582033776123249	0.998591218466416	Exon	Hippocampus
e986497	ENSG00000101596.14	ENSG00000101596	SMCHD1	-0.0200824262808908	-0.041961111379805	-0.550900057659011	0.582036043482144	0.998591218466416	Exon	Hippocampus
e583522	ENSG00000096746.17	ENSG00000096746	HNRNPH3	-0.0196833298601485	0.559218365432652	-0.550898681224106	0.582036986125453	0.998591218466416	Exon	Hippocampus
e363494	ENSG00000118322.12	ENSG00000118322	ATP10B	0.0504530636165298	-2.71117259125236	0.550890114269341	0.582042853169889	0.998591218466416	Exon	Hippocampus
e493779	ENSG00000085788.13	ENSG00000085788	DDHD2	0.0194471740203337	1.00279365736046	0.550889252133574	0.58204344360163	0.998591218466416	Exon	Hippocampus
e914713	ENSG00000074755.14	ENSG00000074755	ZZEF1	-0.0206631176959089	-0.464996644194164	-0.550885697823815	0.58204587776564	0.998591218466416	Exon	Hippocampus
e504173	ENSG00000147586.9	ENSG00000147586	MRPS28	0.0197898440161465	0.584606213752021	0.550880942570391	0.582049134401689	0.998591218466416	Exon	Hippocampus
e673405	ENSG00000255248.7	ENSG00000255248	MIR100HG	0.0211287467095825	1.62342288172069	0.550874662509746	0.582053435315299	0.998591218466416	Exon	Hippocampus
e856707	ENSG00000196557.11	ENSG00000196557	CACNA1H	-0.0491231513340498	-0.805919508071665	-0.550874475306572	0.582053563522041	0.998591218466416	Exon	Hippocampus
e772834	ENSG00000100911.14	ENSG00000100911	PSME2	0.0238160123745557	-0.571533257016628	0.550873206447903	0.582054432504645	0.998591218466416	Exon	Hippocampus
e917365	ENSG00000167842.15	ENSG00000167842	MIS12	-0.0212972142230727	1.7680179667683	-0.550858131580163	0.582064756630744	0.998591218466416	Exon	Hippocampus
e693911	ENSG00000110841.13	ENSG00000110841	PPFIBP1	0.0276961876269765	0.424676479722681	0.550851351302925	0.582069400177909	0.998591218466416	Exon	Hippocampus
e446656	ENSG00000263001.5	ENSG00000263001	GTF2I	0.0133557766181728	1.91838898888255	0.550844034451023	0.582074411223607	0.998591218466416	Exon	Hippocampus
e789081	ENSG00000182185.18	ENSG00000182185	RAD51B	0.0370581920258715	-1.97200977742412	0.550838512916057	0.58207819273544	0.998591218466416	Exon	Hippocampus
e1019849	ENSG00000174652.17	ENSG00000174652	ZNF266	-0.0227987071356621	0.27011477398826	-0.550833150502233	0.582081865281636	0.998591218466416	Exon	Hippocampus
e1039523	ENSG00000168813.16	ENSG00000168813	ZNF507	-0.0182028603394822	-0.324560286583436	-0.550823306937643	0.582088606853353	0.998591218466416	Exon	Hippocampus
e446217	ENSG00000049541.10	ENSG00000049541	RFC2	0.0246455458948336	-1.7821945044385	0.550818915454549	0.582091614464493	0.998591218466416	Exon	Hippocampus
e591527	ENSG00000107796.13	ENSG00000107796	ACTA2	-0.0850082647720157	0.359833478005611	-0.550809121667813	0.582098321997403	0.998591218466416	Exon	Hippocampus
e65771	ENSG00000143379.12	ENSG00000143379	SETDB1	-0.016247471787911	0.0952311491186708	-0.550804971807632	0.582101164149431	0.998591218466416	Exon	Hippocampus
e918947	ENSG00000072778.19	ENSG00000072778	ACADVL	-0.0217042776611468	1.17817442829188	-0.550799022086621	0.582105238999672	0.998591218466416	Exon	Hippocampus
e560962	ENSG00000160293.16	ENSG00000160293	VAV2	-0.0397741361864428	-2.90437396155599	-0.550794714359268	0.58210818928818	0.998591218466416	Exon	Hippocampus
e629053	ENSG00000157613.10	ENSG00000157613	CREB3L1	-0.051158601663436	-2.92208872859621	-0.550791224082537	0.582110579723934	0.998591218466416	Exon	Hippocampus
e777438	ENSG00000100883.11	ENSG00000100883	SRP54	-0.0200399704533717	-0.249056494422077	-0.550786947996347	0.58211350835453	0.998591218466416	Exon	Hippocampus
e834428	ENSG00000103591.12	ENSG00000103591	AAGAB	0.0338213525375903	-2.00509511930557	0.550786462042378	0.582113841177927	0.998591218466416	Exon	Hippocampus
e732801	ENSG00000135093.12	ENSG00000135093	USP30	0.025096565583414	-1.40878891272852	0.550785146882969	0.582114741913526	0.998591218466416	Exon	Hippocampus
e788940	ENSG00000072121.15	ENSG00000072121	ZFYVE26	0.0235451329002437	-0.475931914444426	0.550778310761828	0.582119423894646	0.998591218466416	Exon	Hippocampus
e550352	ENSG00000119397.16	ENSG00000119397	CNTRL	-0.0277195742968346	-1.15105460270956	-0.550766536457153	0.582127488022551	0.998591218466416	Exon	Hippocampus
e924638	ENSG00000263400.6	ENSG00000263400	TMEM220-AS1	-0.0409003761051008	-2.61466703010259	-0.550757108357939	0.582133945290714	0.998591218466416	Exon	Hippocampus
e982294	ENSG00000225663.7	ENSG00000225663	MCRIP1	-0.0227215366153963	0.969991896064365	-0.550749750895188	0.582138984411424	0.998591218466416	Exon	Hippocampus
e651145	ENSG00000131626.16	ENSG00000131626	PPFIA1	-0.025250990719183	-0.783591081583008	-0.550748055105763	0.582140145859228	0.998591218466416	Exon	Hippocampus
e308792	ENSG00000164134.12	ENSG00000164134	NAA15	-0.0237040439186479	-0.221985301787789	-0.550747942945402	0.582140222678005	0.998591218466416	Exon	Hippocampus
e511131	ENSG00000164934.13	ENSG00000164934	DCAF13	0.0214693457586626	-0.395347180001676	0.550744924152395	0.582142290255048	0.998591218466416	Exon	Hippocampus
e506141	ENSG00000104325.6	ENSG00000104325	DECR1	-0.0285668611323078	-1.24444533874448	-0.550741358885938	0.582144732117229	0.998591218466416	Exon	Hippocampus
e273393	ENSG00000161267.11	ENSG00000161267	BDH1	-0.0311657010333883	0.516410485699022	-0.550730896672117	0.582151897748023	0.998591218466416	Exon	Hippocampus
e2399	ENSG00000160072.19	ENSG00000160072	ATAD3B	0.0322146858799925	-1.68466484206122	0.550729421567545	0.582152908059008	0.998591218466416	Exon	Hippocampus
e871910	ENSG00000103544.14	ENSG00000103544	C16orf62	-0.0188551431758069	0.161822384586577	-0.550726994493783	0.582154570383138	0.998591218466416	Exon	Hippocampus
e57448	ENSG00000081026.18	ENSG00000081026	MAGI3	0.0265806622572503	-0.494320555259946	0.550723362923568	0.582157057681622	0.998591218466416	Exon	Hippocampus
e1065265	ENSG00000104960.15	ENSG00000104960	PTOV1	0.0195179723279134	0.992784678083616	0.550722252413861	0.582157818281737	0.998591218466416	Exon	Hippocampus
e493788	ENSG00000085788.13	ENSG00000085788	DDHD2	0.019706576303765	1.43897546147785	0.550721605479595	0.582158261374232	0.998591218466416	Exon	Hippocampus
e738111	ENSG00000088992.17	ENSG00000088992	TESC	0.0395055295679426	0.810788610466054	0.550719714010404	0.582159556863484	0.998591218466416	Exon	Hippocampus
e984855	ENSG00000141562.17	ENSG00000141562	NARF	0.0204348276087172	-0.502515923892476	0.550713130919225	0.582164065709754	0.998591218466416	Exon	Hippocampus
e135126	ENSG00000264324.1	ENSG00000264324		-0.0406375395660965	-2.36359103730129	-0.550700134601817	0.582172967107623	0.998591218466416	Exon	Hippocampus
e141159	ENSG00000231584.8	ENSG00000231584	FAHD2CP	-0.0453959081639682	-3.0568310631524	-0.550694340749602	0.582176935435687	0.998591218466416	Exon	Hippocampus
e344506	ENSG00000129595.12	ENSG00000129595	EPB41L4A	-0.0470366104123988	-1.99848022075232	-0.550692256716557	0.582178362835711	0.998591218466416	Exon	Hippocampus
e58406	ENSG00000009307.15	ENSG00000009307	CSDE1	0.0140082888274985	2.92187099351017	0.550670708118926	0.582193122039929	0.998591218466416	Exon	Hippocampus
e973820	ENSG00000266714.6	ENSG00000266714	MYO15B	0.0399367635350132	-1.76262132607399	0.55066895589971	0.582194322188909	0.998591218466416	Exon	Hippocampus
e1131242	ENSG00000100281.13	ENSG00000100281	HMGXB4	0.0227370021464129	-1.22666711382497	0.550665534910597	0.582196665333201	0.998591218466416	Exon	Hippocampus
e1087083	ENSG00000131061.13	ENSG00000131061	ZNF341	0.0260866827363032	-1.01359205443416	0.550654867648072	0.582203971709108	0.998591218466416	Exon	Hippocampus
e457209	ENSG00000146826.15	ENSG00000146826	C7orf43	-0.0313390083026615	-1.13224700999983	-0.55065344291372	0.582204947562046	0.998591218466416	Exon	Hippocampus
e126757	ENSG00000214595.11	ENSG00000214595	EML6	0.0291053442129378	-0.821375009360063	0.550645212213119	0.582210585086498	0.998591218466416	Exon	Hippocampus
e56642	ENSG00000171385.9	ENSG00000171385	KCND3	-0.0298050904303139	1.30505161702137	-0.550644276531221	0.582211225972758	0.998591218466416	Exon	Hippocampus
e1113718	ENSG00000160216.18	ENSG00000160216	AGPAT3	-0.0148566614810657	2.05218014625286	-0.550642404536942	0.582212508178112	0.998591218466416	Exon	Hippocampus
e837111	ENSG00000067225.17	ENSG00000067225	PKM	0.0203735795903471	3.60776212294236	0.550627110017977	0.582222984068552	0.998591218466416	Exon	Hippocampus
e322334	ENSG00000169862.18	ENSG00000169862	CTNND2	-0.0190403103001952	1.33868511307074	-0.55062578052861	0.582223894698618	0.998591218466416	Exon	Hippocampus
e355777	ENSG00000243232.4	ENSG00000243232	PCDHAC2	0.0278320049160862	2.88764920861863	0.5506221393832	0.582226388694519	0.998591218466416	Exon	Hippocampus
e1119101	ENSG00000184702.17	ENSG00000184702	SEPT5	-0.0285042118133946	2.02593385069778	-0.550619004619311	0.582228535849334	0.998591218466416	Exon	Hippocampus
e369251	ENSG00000170074.19	ENSG00000170074	FAM153A	-0.070012306354494	-2.63263741423033	-0.550618383712901	0.582228961139282	0.998591218466416	Exon	Hippocampus
e453666	ENSG00000164692.17	ENSG00000164692	COL1A2	-0.072536428013108	-2.55866928204061	-0.550610887483483	0.582234095694347	0.998591218466416	Exon	Hippocampus
e472115	ENSG00000105887.10	ENSG00000105887	MTPN	0.0201706783669127	6.25565598271667	0.550610037836788	0.582234677662633	0.998591218466416	Exon	Hippocampus
e142640	ENSG00000135976.16	ENSG00000135976	ANKRD36	0.0347761777329241	0.132876285996169	0.550603893687874	0.582238886125667	0.998591218466416	Exon	Hippocampus
e443075	ENSG00000226002.1	ENSG00000226002	GTF2IP14	0.0542724751223028	-2.85205172014172	0.550602877421219	0.582239582223558	0.998591218466416	Exon	Hippocampus
e1162036	ENSG00000179083.6	ENSG00000179083	FAM133A	-0.0434244540445209	-2.7347585298981	-0.5505985408473	0.582242552590045	0.998591218466416	Exon	Hippocampus
e331803	ENSG00000086200.16	ENSG00000086200	IPO11	-0.0192821625781485	-0.320932548386907	-0.550595789893347	0.582244436878784	0.998591218466416	Exon	Hippocampus
e909930	ENSG00000141002.18	ENSG00000141002	TCF25	-0.0187394609134469	0.22981511000897	-0.55059573933901	0.582244471506423	0.998591218466416	Exon	Hippocampus
e900749	ENSG00000157423.17	ENSG00000157423	HYDIN	-0.0529369623763635	-1.64175323837369	-0.550590611634664	0.582247983777799	0.998591218466416	Exon	Hippocampus
e304669	ENSG00000174720.15	ENSG00000174720	LARP7	-0.0307243941779141	-0.821140459238599	-0.550583224619392	0.582253043603814	0.998591218466416	Exon	Hippocampus
e185841	ENSG00000135913.10	ENSG00000135913	USP37	0.0262876645577059	-1.83925436109836	0.550579833987431	0.582255366065345	0.998591218466416	Exon	Hippocampus
e1123668	ENSG00000099991.17	ENSG00000099991	CABIN1	-0.0227012701445541	-0.0956543921455382	-0.550572825427443	0.582260166691847	0.998591218466416	Exon	Hippocampus
e544427	ENSG00000254876.5	ENSG00000254876		0.0376339068272928	-2.68271831017024	0.550565995336386	0.582264845091024	0.998591218466416	Exon	Hippocampus
e396683	ENSG00000001084.10	ENSG00000001084	GCLC	0.0218197030109749	0.149817107712095	0.550564166402564	0.582266097856595	0.998591218466416	Exon	Hippocampus
e514580	ENSG00000156804.7	ENSG00000156804	FBXO32	0.0358616461723201	-0.865735990780536	0.550560643526717	0.582268510925911	0.998591218466416	Exon	Hippocampus
e686742	ENSG00000166535.19	ENSG00000166535	A2ML1	-0.0508995435894071	-3.03943661108557	-0.55056054103327	0.582268581131065	0.998591218466416	Exon	Hippocampus
e75100	ENSG00000143294.14	ENSG00000143294	PRCC	0.0145498208017789	0.876466819115894	0.550559592355764	0.582269230948893	0.998591218466416	Exon	Hippocampus
e596398	ENSG00000155287.10	ENSG00000155287	SLC25A28	-0.0142615296657015	2.22039518061311	-0.550557471162121	0.582270683909045	0.998591218466416	Exon	Hippocampus
e464671	ENSG00000128512.19	ENSG00000128512	DOCK4	-0.0336883834986904	1.91331169426979	-0.550553792639408	0.582273203601432	0.998591218466416	Exon	Hippocampus
e372583	ENSG00000250903.8	ENSG00000250903	GMDS-AS1	-0.0359939316813601	-2.70455999139822	-0.550546144230661	0.582278442578867	0.998591218466416	Exon	Hippocampus
e829512	ENSG00000157483.8	ENSG00000157483	MYO1E	0.0454913402373956	-1.66521979346977	0.550539688745417	0.582282864449376	0.998591218466416	Exon	Hippocampus
e586102	ENSG00000168209.4	ENSG00000168209	DDIT4	-0.0472622285220478	0.848077746021131	-0.550532848239185	0.58228755006828	0.998591218466416	Exon	Hippocampus
e901049	ENSG00000172137.18	ENSG00000172137	CALB2	-0.0525323125029782	-1.24012559268795	-0.550530309799652	0.582289288856408	0.998591218466416	Exon	Hippocampus
e786219	ENSG00000140006.11	ENSG00000140006	WDR89	0.0255424799344236	-1.48181476107431	0.550524187044259	0.582293482850269	0.998591218466416	Exon	Hippocampus
e1045886	ENSG00000120784.15	ENSG00000120784	ZFP30	-0.0316588958799652	-2.30236408699267	-0.550509585936596	0.58230348444301	0.998591218466416	Exon	Hippocampus
e570423	ENSG00000151474.20	ENSG00000151474	FRMD4A	-0.0206325316182532	-0.259603749036908	-0.55050497254738	0.582306644578916	0.998591218466416	Exon	Hippocampus
e940396	ENSG00000278259.4	ENSG00000278259	MYO19	0.0328262237280605	-2.30160161733059	0.55049864238279	0.582310980705752	0.998591218466416	Exon	Hippocampus
e791385	ENSG00000080815.18	ENSG00000080815	PSEN1	-0.0258465777119879	1.25498932083316	-0.550496925505661	0.582312156759456	0.998591218466416	Exon	Hippocampus
e1163006	ENSG00000196440.11	ENSG00000196440	ARMCX4	0.0182877755012721	0.583699278053886	0.550490745186127	0.582316390261892	0.998591218466416	Exon	Hippocampus
e576990	ENSG00000075407.18	ENSG00000075407	ZNF37A	0.0164275472329944	0.0716353626716195	0.550480877764517	0.582323149449353	0.998591218466416	Exon	Hippocampus
e28665	ENSG00000131236.16	ENSG00000131236	CAP1	0.019744355432057	1.94157280792349	0.550479958655115	0.582323779041507	0.998591218466416	Exon	Hippocampus
e193313	ENSG00000066248.14	ENSG00000066248	NGEF	0.0513018786003952	-1.09620334829869	0.550478879279086	0.582324518417093	0.998591218466416	Exon	Hippocampus
e17669	ENSG00000183726.10	ENSG00000183726	TMEM50A	-0.0232686855218664	-0.259243322037036	-0.550477151737209	0.582325701789007	0.998591218466416	Exon	Hippocampus
e29323	ENSG00000066136.20	ENSG00000066136	NFYC	-0.0217217065580514	0.255264290693641	-0.55046823757154	0.582331808039969	0.998591218466416	Exon	Hippocampus
e304318	ENSG00000073331.17	ENSG00000073331	ALPK1	-0.0469685705985403	-2.64321787522453	-0.550466181694216	0.582333216331145	0.998591218466416	Exon	Hippocampus
e558060	ENSG00000148358.19	ENSG00000148358	GPR107	-0.0155772424099808	0.0562124498527137	-0.550458590457747	0.582338416398122	0.998591218466416	Exon	Hippocampus
e282202	ENSG00000145147.19	ENSG00000145147	SLIT2	0.0359549894643894	0.332408183128974	0.550456419622582	0.582339903444229	0.998591218466416	Exon	Hippocampus
e429382	ENSG00000006747.14	ENSG00000006747	SCIN	-0.0702184276558698	-2.46499902329752	-0.550447642006305	0.582345916226652	0.998591218466416	Exon	Hippocampus
e914362	ENSG00000083457.11	ENSG00000083457	ITGAE	0.0307634453274137	-0.241418352772124	0.550435396066906	0.582354304904591	0.998591218466416	Exon	Hippocampus
e729763	ENSG00000120860.10	ENSG00000120860	CCDC53	0.0201620206467335	-0.263930667904371	0.550433178060053	0.582355824283281	0.998591218466416	Exon	Hippocampus
e443284	ENSG00000169919.16	ENSG00000169919	GUSB	0.0313782526325256	-1.77241529108102	0.550431730427072	0.58235681594159	0.998591218466416	Exon	Hippocampus
e73960	ENSG00000160783.19	ENSG00000160783	PMF1	-0.0169759592068816	-0.0132949937580537	-0.550419711584044	0.58236504912636	0.998591218466416	Exon	Hippocampus
e370418	ENSG00000169045.17	ENSG00000169045	HNRNPH1	-0.0176453760364602	2.36547782201163	-0.550415424649621	0.58236798578855	0.998591218466416	Exon	Hippocampus
e358858	ENSG00000173210.19	ENSG00000173210	ABLIM3	0.0442311601680048	-2.7772650014522	0.550406176512358	0.582374321028072	0.998591218466416	Exon	Hippocampus
e529871	ENSG00000120156.20	ENSG00000120156	TEK	0.0336548432602992	-1.60506564609328	0.550399310899209	0.582379024191073	0.998591218466416	Exon	Hippocampus
e1007893	ENSG00000064932.15	ENSG00000064932	SBNO2	0.0552357475252673	-3.21447939062731	0.550394948289434	0.582382012726542	0.998591218466416	Exon	Hippocampus
e145167	ENSG00000071054.16	ENSG00000071054	MAP4K4	0.0298399021042106	2.16766177861327	0.550394657788614	0.582382211729698	0.998591218466416	Exon	Hippocampus
e973777	ENSG00000266714.6	ENSG00000266714	MYO15B	-0.0432390316609025	-1.86693312667626	-0.55039440523883	0.582382384735102	0.998591218466416	Exon	Hippocampus
e416768	ENSG00000152818.18	ENSG00000152818	UTRN	-0.0272537095519186	-0.079105167174743	-0.55039070916779	0.582384916675344	0.998591218466416	Exon	Hippocampus
e624583	ENSG00000169519.20	ENSG00000169519	METTL15	-0.045372975295407	-2.94108036105746	-0.550387771759465	0.582386928908297	0.998591218466416	Exon	Hippocampus
e276601	ENSG00000123933.15	ENSG00000123933	MXD4	0.0352995818780926	-1.20362626164722	0.550385559091465	0.582388444669572	0.998591218466416	Exon	Hippocampus
e690151	ENSG00000023734.10	ENSG00000023734	STRAP	0.0220005064132984	1.72629433225501	0.550384491643332	0.582389175912581	0.998591218466416	Exon	Hippocampus
e977881	ENSG00000204282.4	ENSG00000204282	TNRC6C-AS1	0.0430601971791465	1.09939976192751	0.55037191715911	0.582397789950096	0.998591218466416	Exon	Hippocampus
e141340	ENSG00000084090.13	ENSG00000084090	STARD7	0.0169902177415486	1.62778285347367	0.550366506566791	0.582401496446164	0.998591218466416	Exon	Hippocampus
e397926	ENSG00000151914.19	ENSG00000151914	DST	0.0262132874564534	-0.235955619167452	0.550364361235676	0.582402966096331	0.998591218466416	Exon	Hippocampus
e983442	ENSG00000169733.11	ENSG00000169733	RFNG	-0.0299212781175431	-1.93896945373906	-0.550362970095258	0.582403919092224	0.998591218466416	Exon	Hippocampus
e971090	ENSG00000172809.12	ENSG00000172809	RPL38	0.0170806727324302	3.94525825800879	0.550351704877816	0.582411636317081	0.998591218466416	Exon	Hippocampus
e463307	ENSG00000164597.13	ENSG00000164597	COG5	0.0128504636033913	1.33400138750095	0.5503516274281	0.58241168937409	0.998591218466416	Exon	Hippocampus
e1108817	ENSG00000185917.13	ENSG00000185917	SETD4	-0.018406051421575	-0.0302221681350339	-0.550351590091656	0.582411714951462	0.998591218466416	Exon	Hippocampus
e368491	ENSG00000113758.13	ENSG00000113758	DBN1	-0.0277871246222076	2.49028204998578	-0.550349655766617	0.582413040063615	0.998591218466416	Exon	Hippocampus
e883825	ENSG00000140688.16	ENSG00000140688	C16orf58	-0.017543621139978	2.68061240045111	-0.550348874661454	0.582413575161232	0.998591218466416	Exon	Hippocampus
e776488	ENSG00000092148.12	ENSG00000092148	HECTD1	-0.0258365074097335	-0.717561408900981	-0.550346340938566	0.582415310894631	0.998591218466416	Exon	Hippocampus
e24155	ENSG00000116497.17	ENSG00000116497	S100PBP	0.0389058346668945	-3.05971220862796	0.550344288502894	0.582416716922758	0.998591218466416	Exon	Hippocampus
e364819	ENSG00000040275.16	ENSG00000040275	SPDL1	0.0415040371296323	-2.67862976039118	0.550343766306351	0.582417074655553	0.998591218466416	Exon	Hippocampus
e321685	ENSG00000124279.11	ENSG00000124279	FASTKD3	0.0275682695255691	-1.57504534462959	0.550340950898733	0.582419003363385	0.998591218466416	Exon	Hippocampus
e506201	ENSG00000104327.7	ENSG00000104327	CALB1	-0.0635657190703402	-0.414059255367349	-0.550338710389992	0.582420538236257	0.998591218466416	Exon	Hippocampus
e647622	ENSG00000173599.13	ENSG00000173599	PC	-0.0236813702308625	-0.42946780229337	-0.550328790632518	0.582427333843619	0.998591218466416	Exon	Hippocampus
e971272	ENSG00000196169.14	ENSG00000196169	KIF19	-0.0703067290334757	-3.12450215671961	-0.550327173650676	0.582428441573187	0.998591218466416	Exon	Hippocampus
e834830	ENSG00000033800.13	ENSG00000033800	PIAS1	0.029187668918927	-1.30479667421174	0.550326400109343	0.582428971495756	0.998591218466416	Exon	Hippocampus
e34439	ENSG00000086015.20	ENSG00000086015	MAST2	-0.0301513067357709	-1.07744468312394	-0.550321084416894	0.582432613072495	0.998591218466416	Exon	Hippocampus
e1121684	ENSG00000183506.16	ENSG00000183506	PI4KAP2	0.0983124098498669	-3.17302181945227	0.55031827793874	0.582434535687197	0.998591218466416	Exon	Hippocampus
e505147	ENSG00000185015.7	ENSG00000185015	CA13	-0.0342491726264146	-2.20804446224839	-0.550317619846101	0.582434986522628	0.998591218466416	Exon	Hippocampus
e234388	ENSG00000187098.14	ENSG00000187098	MITF	0.0574975385886815	-3.13077964917999	0.550309847049422	0.582440311396492	0.998591218466416	Exon	Hippocampus
e833161	ENSG00000074696.12	ENSG00000074696	HACD3	0.0178019055630746	2.8034317019597	0.550309251105522	0.582440719657964	0.998591218466416	Exon	Hippocampus
e1078103	ENSG00000271461.1	ENSG00000271461		-0.0374059326114899	0.639187465189979	-0.550308466363853	0.582441257258754	0.998591218466416	Exon	Hippocampus
e424719	ENSG00000164828.17	ENSG00000164828	SUN1	0.0205131570799662	-0.257609904752464	0.550304287639206	0.582444119969928	0.998591218466416	Exon	Hippocampus
e715682	ENSG00000166987.14	ENSG00000166987	MBD6	-0.0326721393101599	-0.818406887384544	-0.550303509229851	0.582444653234116	0.998591218466416	Exon	Hippocampus
e275489	ENSG00000196810.4	ENSG00000196810	CTBP1-AS2	0.0243569541754086	-1.26714264118396	0.550302134662291	0.58244559490842	0.998591218466416	Exon	Hippocampus
e644110	ENSG00000142186.16	ENSG00000142186	SCYL1	-0.0229582973654569	0.528132415040412	-0.550301852146121	0.582445788451719	0.998591218466416	Exon	Hippocampus
e218144	ENSG00000163832.15	ENSG00000163832	ELP6	-0.0189448645889284	-0.986131335354498	-0.550296084991993	0.58244973936148	0.998591218466416	Exon	Hippocampus
e477350	ENSG00000106538.9	ENSG00000106538	RARRES2	0.0758118057464272	-0.581510613079964	0.550294268663803	0.582450983677761	0.998591218466416	Exon	Hippocampus
e307470	ENSG00000164066.12	ENSG00000164066	INTU	-0.0411023722360527	-2.95913145363065	-0.550291133242271	0.582453131671394	0.998591218466416	Exon	Hippocampus
e794972	ENSG00000100577.18	ENSG00000100577	GSTZ1	0.0330261920968143	-1.9215791111324	0.550290766688597	0.582453382787778	0.998591218466416	Exon	Hippocampus
e371242	ENSG00000113269.13	ENSG00000113269	RNF130	0.0208732486440505	1.54758146075432	0.550281459291233	0.582459759060533	0.998591218466416	Exon	Hippocampus
e351362	ENSG00000145833.15	ENSG00000145833	DDX46	-0.0164199735514596	0.818610186206577	-0.550276412427971	0.582463216558133	0.998591218466416	Exon	Hippocampus
e346271	ENSG00000133835.14	ENSG00000133835	HSD17B4	0.0205552035945809	1.64655594537371	0.550275684357565	0.582463715344321	0.998591218466416	Exon	Hippocampus
e676961	ENSG00000084234.16	ENSG00000084234	APLP2	-0.0226539486782252	1.87653855529459	-0.550262545962644	0.582472716225164	0.998591218466416	Exon	Hippocampus
e530574	ENSG00000086102.18	ENSG00000086102	NFX1	-0.0183626619857364	-0.548173375004019	-0.550256092701112	0.582477137263818	0.998591218466416	Exon	Hippocampus
e218206	ENSG00000173473.10	ENSG00000173473	SMARCC1	0.0208180664369162	0.0016621533518237	0.550254587757584	0.582478168281711	0.998591218466416	Exon	Hippocampus
e1049755	ENSG00000105202.7	ENSG00000105202	FBL	0.0264981402746743	-0.712626462985084	0.55025384024392	0.582478680394242	0.998591218466416	Exon	Hippocampus
e1065442	ENSG00000039650.10	ENSG00000039650	PNKP	0.0223322455564546	-0.898571615490736	0.550249067506011	0.582481950143992	0.998591218466416	Exon	Hippocampus
e1021697	ENSG00000079999.13	ENSG00000079999	KEAP1	-0.0187850529142033	0.969367496928729	-0.550242025555311	0.58248677452194	0.998591218466416	Exon	Hippocampus
e870967	ENSG00000185164.14	ENSG00000185164	NOMO2	0.0451076616295792	-1.94733127783988	0.550240755516545	0.582487644616224	0.998591218466416	Exon	Hippocampus
e531935	ENSG00000122733.12	ENSG00000122733	PHF24	0.0435082895285431	-0.0147905813709392	0.550239456607085	0.58248853449024	0.998591218466416	Exon	Hippocampus
e787792	ENSG00000257365.7	ENSG00000257365	FNTB	0.0273554784988185	-0.749540261853878	0.550232028586115	0.582493623389009	0.998591218466416	Exon	Hippocampus
e492006	ENSG00000197892.12	ENSG00000197892	KIF13B	0.0337056702012912	-0.175905356261601	0.550230281312841	0.582494820439924	0.998591218466416	Exon	Hippocampus
e661254	ENSG00000182919.14	ENSG00000182919	C11orf54	0.0253776681758993	-0.10791096102987	0.550223807498389	0.582499255638007	0.998591218466416	Exon	Hippocampus
e1136413	ENSG00000100393.11	ENSG00000100393	EP300	0.020014191789358	-0.803454212716102	0.550223462207264	0.582499492196751	0.998591218466416	Exon	Hippocampus
e435174	ENSG00000122642.10	ENSG00000122642	FKBP9	0.0218890641445805	0.367171936784189	0.550220024545009	0.582501847339567	0.998591218466416	Exon	Hippocampus
e787714	ENSG00000139998.14	ENSG00000139998	RAB15	0.0339987135806381	4.68695574610965	0.550217991756634	0.582503240005222	0.998591218466416	Exon	Hippocampus
e947418	ENSG00000108784.9	ENSG00000108784	NAGLU	0.0357314526783067	-1.25947805632988	0.550217681902876	0.582503452286525	0.998591218466416	Exon	Hippocampus
e534689	ENSG00000106714.17	ENSG00000106714	CNTNAP3	0.0510803135386572	-2.79963661939145	0.550207117506067	0.582510689993303	0.998591218466416	Exon	Hippocampus
e492425	ENSG00000157110.15	ENSG00000157110	RBPMS	-0.0546672450670798	-2.197927905074	-0.550205461537886	0.582511824506964	0.998591218466416	Exon	Hippocampus
e18981	ENSG00000117682.16	ENSG00000117682	DHDDS	-0.0172297152934018	-0.258240671907622	-0.550202561146042	0.582513811585181	0.998591218466416	Exon	Hippocampus
e368221	ENSG00000169220.17	ENSG00000169220	RGS14	-0.0585172180074471	1.33708509848225	-0.550200033285358	0.582515543442353	0.998591218466416	Exon	Hippocampus
e787721	ENSG00000139998.14	ENSG00000139998	RAB15	0.0339974495190679	4.68695423800035	0.550198880366371	0.582516333316991	0.998591218466416	Exon	Hippocampus
e1007599	ENSG00000180448.10	ENSG00000180448	ARHGAP45	-0.0439390371946617	-2.56248969937749	-0.550197390100561	0.58251735431156	0.998591218466416	Exon	Hippocampus
e250579	ENSG00000163785.12	ENSG00000163785	RYK	-0.0208040164755644	1.43724944906775	-0.550183371278933	0.582526958773955	0.998591218466416	Exon	Hippocampus
e443953	ENSG00000158321.15	ENSG00000158321	AUTS2	-0.0260437009847899	-1.17355458791277	-0.550175169381759	0.582532578026237	0.998591218466416	Exon	Hippocampus
e851237	ENSG00000182175.13	ENSG00000182175	RGMA	-0.0298022302710407	1.81867460331562	-0.550168040998907	0.582537461817145	0.998591218466416	Exon	Hippocampus
e715897	ENSG00000155980.11	ENSG00000155980	KIF5A	0.0287726989116845	3.10143693608579	0.550166861116505	0.58253827017891	0.998591218466416	Exon	Hippocampus
e1018880	ENSG00000099783.11	ENSG00000099783	HNRNPM	-0.0175982168365768	0.808796327724661	-0.550160313526263	0.582542756077561	0.998591218466416	Exon	Hippocampus
e124309	ENSG00000143919.14	ENSG00000143919	CAMKMT	0.0302557346091747	-1.82862258475037	0.550158106929043	0.582544267869687	0.998591218466416	Exon	Hippocampus
e509716	ENSG00000104450.12	ENSG00000104450	SPAG1	0.0348740633178169	-0.147885689179412	0.550156070839955	0.582545662844276	0.998591218466416	Exon	Hippocampus
e659953	ENSG00000166575.16	ENSG00000166575	TMEM135	-0.0228461472781195	-1.04483064636136	-0.550152411177784	0.582548170172555	0.998591218466416	Exon	Hippocampus
e776915	ENSG00000151322.18	ENSG00000151322	NPAS3	0.0250236434738319	-0.992641554680091	0.550145483151076	0.582552916754932	0.998591218466416	Exon	Hippocampus
e628661	ENSG00000121671.11	ENSG00000121671	CRY2	0.0219174055966241	0.691746656716084	0.550141531790829	0.582555623949049	0.998591218466416	Exon	Hippocampus
e550841	ENSG00000136848.16	ENSG00000136848	DAB2IP	-0.030495432651041	-0.482186167660044	-0.550134967771058	0.58256012116674	0.998591218466416	Exon	Hippocampus
e669104	ENSG00000177103.13	ENSG00000177103	DSCAML1	-0.0355611826583895	-1.58193722708506	-0.550131710070629	0.582562353126449	0.998591218466416	Exon	Hippocampus
e837054	ENSG00000067225.17	ENSG00000067225	PKM	0.0186989461047915	3.76938106602136	0.550127040258435	0.582565552578228	0.998591218466416	Exon	Hippocampus
e938174	ENSG00000010244.17	ENSG00000010244	ZNF207	0.0191378743475361	3.16604485775786	0.550125004203127	0.58256694755356	0.998591218466416	Exon	Hippocampus
e853894	ENSG00000007392.16	ENSG00000007392	LUC7L	-0.0377540997613135	-1.84145293025864	-0.550109931131557	0.582577274710234	0.998591218466416	Exon	Hippocampus
e173390	ENSG00000188738.13	ENSG00000188738	FSIP2	0.064348344424957	-1.17639028044036	0.550108506454123	0.582578250817452	0.998591218466416	Exon	Hippocampus
e529735	ENSG00000096872.15	ENSG00000096872	IFT74	0.0286165071343267	-0.89513666470298	0.550108288041075	0.582578400461606	0.998591218466416	Exon	Hippocampus
e240279	ENSG00000138459.8	ENSG00000138459	SLC35A5	0.01962634565311	0.602935366063213	0.55010219247464	0.582582576803072	0.998591218466416	Exon	Hippocampus
e606435	ENSG00000150760.12	ENSG00000150760	DOCK1	-0.026368893331767	0.176866206366044	-0.550099350643358	0.582584523871845	0.998591218466416	Exon	Hippocampus
e22694	ENSG00000121753.12	ENSG00000121753	ADGRB2	-0.0348840266252917	2.81120319998997	-0.550084969762657	0.582594376918645	0.998591218466416	Exon	Hippocampus
e605582	ENSG00000107902.13	ENSG00000107902	LHPP	0.0406560780106007	-0.0862902078673835	0.550082831546183	0.582595841922307	0.998591218466416	Exon	Hippocampus
e668854	ENSG00000186318.16	ENSG00000186318	BACE1	-0.0285773032592166	0.0110072406928657	-0.550082316252696	0.582596194977017	0.998591218466416	Exon	Hippocampus
e556045	ENSG00000136811.16	ENSG00000136811	ODF2	0.0274405660566443	-0.526347084657768	0.550075786550297	0.582600668828756	0.998591218466416	Exon	Hippocampus
e122933	ENSG00000162878.12	ENSG00000162878	PKDCC	-0.0463220472056433	-2.63408707495422	-0.550075596499988	0.582600799042727	0.998591218466416	Exon	Hippocampus
e42270	ENSG00000142856.16	ENSG00000142856	ITGB3BP	0.0473249952360214	-2.43908604962638	0.550073705184128	0.582602094888503	0.998591218466416	Exon	Hippocampus
e628422	ENSG00000019485.12	ENSG00000019485	PRDM11	0.0252287119484391	-1.06054460798097	0.550072214014968	0.582603116572453	0.998591218466416	Exon	Hippocampus
e651499	ENSG00000172893.15	ENSG00000172893	DHCR7	0.0244760958534876	-0.0546664795722417	0.550070735489719	0.582604129594177	0.998591218466416	Exon	Hippocampus
e424478	ENSG00000197461.13	ENSG00000197461	PDGFA	-0.0226986597891356	0.967044397980837	-0.550070520248007	0.582604277068582	0.998591218466416	Exon	Hippocampus
e679844	ENSG00000151067.21	ENSG00000151067	CACNA1C	-0.0396291468773915	-2.16343838750522	-0.550069514513374	0.582604966155123	0.998591218466416	Exon	Hippocampus
e753831	ENSG00000120690.14	ENSG00000120690	ELF1	-0.0341491639044046	-0.972598647700383	-0.550058384611223	0.582612591915607	0.998591218466416	Exon	Hippocampus
e299201	ENSG00000152208.12	ENSG00000152208	GRID2	-0.0409614080324873	-2.42641148136869	-0.55005034069926	0.582618103309079	0.998591218466416	Exon	Hippocampus
e1104034	ENSG00000185272.13	ENSG00000185272	RBM11	0.0429290318262969	-2.25411189835431	0.550046967541701	0.582620414480201	0.998591218466416	Exon	Hippocampus
e611446	ENSG00000078902.15	ENSG00000078902	TOLLIP	-0.0303466175570267	1.30695308534543	-0.550044775499289	0.582621916394299	0.998591218466416	Exon	Hippocampus
e760451	ENSG00000102471.13	ENSG00000102471	NDFIP2	0.0301061721754454	1.88450005587532	0.550043423930197	0.58262284244511	0.998591218466416	Exon	Hippocampus
e574062	ENSG00000099246.16	ENSG00000099246	RAB18	0.0144551683032253	3.25545274167318	0.550039058888863	0.582625833232974	0.998591218466416	Exon	Hippocampus
e369542	ENSG00000197451.11	ENSG00000197451	HNRNPAB	-0.0203629342261542	0.856027808919711	-0.550034439461996	0.582628998325571	0.998591218466416	Exon	Hippocampus
e486498	ENSG00000104763.18	ENSG00000104763	ASAH1	0.01873785087984	2.1514206095856	0.550033715089128	0.582629494644843	0.998591218466416	Exon	Hippocampus
e887380	ENSG00000166971.16	ENSG00000166971	AKTIP	0.0287616780512273	-0.947369916065699	0.550033127238445	0.58262989742322	0.998591218466416	Exon	Hippocampus
e887423	ENSG00000166971.16	ENSG00000166971	AKTIP	0.0287616780512273	-0.947369916065699	0.550033127238445	0.58262989742322	0.998591218466416	Exon	Hippocampus
e36152	ENSG00000162373.12	ENSG00000162373	BEND5	0.0265812588093517	-0.125000518028218	0.550029746770105	0.582632213625413	0.998591218466416	Exon	Hippocampus
e1093141	ENSG00000196839.12	ENSG00000196839	ADA	-0.0555195870562376	-3.07266457493448	-0.55002653881432	0.582634411630827	0.998591218466416	Exon	Hippocampus
e817394	ENSG00000187446.11	ENSG00000187446	CHP1	-0.0197986384834636	1.37172186526926	-0.550018446231932	0.582639956468873	0.998591218466416	Exon	Hippocampus
e731884	ENSG00000120832.9	ENSG00000120832	MTERF2	0.0160558616188818	1.85028108086716	0.550018436829325	0.582639962911322	0.998591218466416	Exon	Hippocampus
e812215	ENSG00000169918.9	ENSG00000169918	OTUD7A	0.0291858579410278	-1.1946364313243	0.550017419627874	0.582640659874445	0.998591218466416	Exon	Hippocampus
e716027	ENSG00000178498.15	ENSG00000178498	DTX3	0.018732458416464	1.97900826995711	0.550008467360471	0.582646793779757	0.998591218466416	Exon	Hippocampus
e832780	ENSG00000103710.10	ENSG00000103710	RASL12	-0.0438334925057067	1.90647285738898	-0.550006914220387	0.582647857961752	0.998591218466416	Exon	Hippocampus
e276591	ENSG00000123933.15	ENSG00000123933	MXD4	-0.0289287792050777	-1.37100453114292	-0.550003209777013	0.582650396179452	0.998591218466416	Exon	Hippocampus
e212052	ENSG00000198590.11	ENSG00000198590	C3orf35	-0.0430553697353649	-2.72153571687263	-0.549998691047224	0.582653492338513	0.998591218466416	Exon	Hippocampus
e109518	ENSG00000171853.15	ENSG00000171853	TRAPPC12	0.0266587390458604	-0.0826193711778687	0.549998398816811	0.582653692570233	0.998591218466416	Exon	Hippocampus
e113213	ENSG00000118965.14	ENSG00000118965	WDR35	0.0265679440100324	-0.379157110264845	0.549989389905814	0.582659865351339	0.998591218466416	Exon	Hippocampus
e1039367	ENSG00000105176.17	ENSG00000105176	URI1	0.0406671429164285	-2.92513962429966	0.54998862664504	0.582660388328463	0.998591218466416	Exon	Hippocampus
e689442	ENSG00000171681.12	ENSG00000171681	ATF7IP	0.0168615696603102	0.651834093298032	0.549977591956306	0.582667949189365	0.998591218466416	Exon	Hippocampus
e1163030	ENSG00000196440.11	ENSG00000196440	ARMCX4	-0.0262791656902586	-0.935534540825488	-0.549958623806787	0.582680946087511	0.998591218466416	Exon	Hippocampus
e1000802	ENSG00000196628.14	ENSG00000196628	TCF4	0.0426601543335181	-3.03429312499547	0.549953750774368	0.582684285091242	0.998591218466416	Exon	Hippocampus
e378659	ENSG00000235109.7	ENSG00000235109	ZSCAN31	-0.0521395691905259	-2.40042236249765	-0.549950438194262	0.582686554877553	0.998591218466416	Exon	Hippocampus
e47443	ENSG00000162643.12	ENSG00000162643	WDR63	-0.0979376134097419	-3.57879901753758	-0.549948480177521	0.582687896516368	0.998591218466416	Exon	Hippocampus
e1004222	ENSG00000141665.11	ENSG00000141665	FBXO15	0.0393985053416594	-2.18401769690964	0.549928643339123	0.582701488857845	0.998591218466416	Exon	Hippocampus
e422648	ENSG00000060762.18	ENSG00000060762	MPC1	0.0429128026371285	-2.64580419382724	0.549920861338313	0.582706821180217	0.998591218466416	Exon	Hippocampus
e878119	ENSG00000176476.8	ENSG00000176476	SGF29	0.0299482212407268	-1.7810811336234	0.54991665867085	0.582709700909	0.998591218466416	Exon	Hippocampus
e883601	ENSG00000140691.16	ENSG00000140691	ARMC5	0.0197844393533542	0.0873690120456987	0.549914922385257	0.582710890639052	0.998591218466416	Exon	Hippocampus
e502610	ENSG00000140396.12	ENSG00000140396	NCOA2	-0.0431364181987216	-2.3396530859557	-0.549905186684847	0.582717561714366	0.998591218466416	Exon	Hippocampus
e647028	ENSG00000174080.10	ENSG00000174080	CTSF	0.0178837544912018	0.784112379881706	0.549898558041349	0.582722103799423	0.998591218466416	Exon	Hippocampus
e934447	ENSG00000198242.13	ENSG00000198242	RPL23A	-0.0179321584705492	4.78435342563671	-0.549894955570797	0.582724572294491	0.998591218466416	Exon	Hippocampus
e1004097	ENSG00000141668.9	ENSG00000141668	CBLN2	0.0555520853528952	-2.39800286937107	0.549889114784529	0.582728574544999	0.998591218466416	Exon	Hippocampus
e35312	ENSG00000159658.10	ENSG00000159658	EFCAB14	0.0187195031530779	4.67037836549158	0.549871118762882	0.582740905942932	0.998591218466416	Exon	Hippocampus
e197638	ENSG00000122085.16	ENSG00000122085	MTERF4	-0.0442957304009756	-3.09029961460268	-0.549867618508519	0.582743304433323	0.998591218466416	Exon	Hippocampus
e745029	ENSG00000081760.16	ENSG00000081760	AACS	0.0261804005875742	-0.0078422622864804	0.549867192343646	0.582743596455945	0.998591218466416	Exon	Hippocampus
e699473	ENSG00000079337.15	ENSG00000079337	RAPGEF3	-0.031139910131777	-0.831211068102993	-0.549858222867863	0.582749742660818	0.998591218466416	Exon	Hippocampus
e790973	ENSG00000205683.11	ENSG00000205683	DPF3	-0.0421030619743819	-1.29854158844062	-0.549825375937597	0.582772250808797	0.998591218466416	Exon	Hippocampus
e450205	ENSG00000075213.10	ENSG00000075213	SEMA3A	0.0582084829783086	-3.14926223124308	0.549823454718166	0.582773567324679	0.998591218466416	Exon	Hippocampus
e1094776	ENSG00000080189.14	ENSG00000080189	SLC35C2	0.0170696210609315	-0.0235627746455773	0.549818180780526	0.582777181298341	0.998591218466416	Exon	Hippocampus
e827631	ENSG00000260916.6	ENSG00000260916	CCPG1	-0.0197400752524808	0.523315821344724	-0.549817228766287	0.582777833668643	0.998591218466416	Exon	Hippocampus
e836499	ENSG00000187720.14	ENSG00000187720	THSD4	-0.0563324996732498	-1.82682256932032	-0.549814229707267	0.582779888784086	0.998591218466416	Exon	Hippocampus
e1019802	ENSG00000188629.11	ENSG00000188629	ZNF177	-0.0303583375042968	-2.07767972142756	-0.549809846759593	0.582782892220066	0.998591218466416	Exon	Hippocampus
e857765	ENSG00000187535.13	ENSG00000187535	IFT140	-0.0288432854241758	-1.69520808624073	-0.549808129170621	0.58278406920815	0.998591218466416	Exon	Hippocampus
e1130829	ENSG00000100220.11	ENSG00000100220	RTCB	-0.013907501989971	0.881578710679161	-0.549802637161065	0.582787832647917	0.998591218466416	Exon	Hippocampus
e517023	ENSG00000155926.13	ENSG00000155926	SLA	0.0805743949745601	-2.0754474415584	0.549798373415737	0.582790754418477	0.998591218466416	Exon	Hippocampus
e997600	ENSG00000101638.13	ENSG00000101638	ST8SIA5	0.0434698518496522	-2.56547466295215	0.549796960926651	0.582791722341081	0.998591218466416	Exon	Hippocampus
e238601	ENSG00000114439.18	ENSG00000114439	BBX	0.0275292480309301	-0.79586437744797	0.549792834132356	0.582794550273426	0.998591218466416	Exon	Hippocampus
e238618	ENSG00000114439.18	ENSG00000114439	BBX	0.0275292480309301	-0.79586437744797	0.549792834132356	0.582794550273426	0.998591218466416	Exon	Hippocampus
e238636	ENSG00000114439.18	ENSG00000114439	BBX	0.0275292480309301	-0.79586437744797	0.549792834132356	0.582794550273426	0.998591218466416	Exon	Hippocampus
e238638	ENSG00000114439.18	ENSG00000114439	BBX	0.0275292480309301	-0.79586437744797	0.549792834132356	0.582794550273426	0.998591218466416	Exon	Hippocampus
e804659	ENSG00000185215.8	ENSG00000185215	TNFAIP2	-0.0508006669071082	-2.42860441671537	-0.549790742008184	0.582795983927572	0.998591218466416	Exon	Hippocampus
e701881	ENSG00000167548.14	ENSG00000167548	KMT2D	-0.0287515887222416	-0.865212246814133	-0.549785876607274	0.582799318010532	0.998591218466416	Exon	Hippocampus
e589832	ENSG00000242600.7	ENSG00000242600	MBL1P	0.0329549472777513	-2.17552301911207	0.549783815839481	0.582800730182729	0.998591218466416	Exon	Hippocampus
e748468	ENSG00000165475.13	ENSG00000165475	CRYL1	0.0219472974420091	1.37293980359493	0.549778780594768	0.582804180666819	0.998591218466416	Exon	Hippocampus
e907161	ENSG00000103264.16	ENSG00000103264	FBXO31	-0.0368197606319426	-2.54414829497926	-0.549778318788125	0.58280449712788	0.998591218466416	Exon	Hippocampus
e431103	ENSG00000105877.17	ENSG00000105877	DNAH11	-0.117814881877626	-2.48995276148142	-0.549775315658674	0.58280655507671	0.998591218466416	Exon	Hippocampus
e433312	ENSG00000106052.13	ENSG00000106052	TAX1BP1	0.0141873228632538	2.03594918555933	0.549773525654331	0.582807781711215	0.998591218466416	Exon	Hippocampus
e756114	ENSG00000102543.14	ENSG00000102543	CDADC1	0.0267232925274828	-1.73535619330425	0.549772854242791	0.582808241809048	0.998591218466416	Exon	Hippocampus
e692028	ENSG00000111731.12	ENSG00000111731	C2CD5	0.018537112995381	0.637913873415051	0.549771955632797	0.582808857599313	0.998591218466416	Exon	Hippocampus
e6069	ENSG00000116254.17	ENSG00000116254	CHD5	-0.0404114469743428	1.31059562863991	-0.549768184611167	0.582811441769766	0.998591218466416	Exon	Hippocampus
e486695	ENSG00000156011.16	ENSG00000156011	PSD3	0.0535433232335405	-2.04810580202481	0.549767433743347	0.582811956318087	0.998591218466416	Exon	Hippocampus
e393314	ENSG00000146216.11	ENSG00000146216	TTBK1	-0.0292999470780374	0.406276582128096	-0.549757057180976	0.5828190671024	0.998591218466416	Exon	Hippocampus
e1000790	ENSG00000196628.14	ENSG00000196628	TCF4	0.0210753765556981	2.23002277499093	0.549751189842905	0.582823087852304	0.998591218466416	Exon	Hippocampus
e574851	ENSG00000183621.15	ENSG00000183621	ZNF438	-0.0415250160341254	-2.89097811978066	-0.549749530092854	0.582824225242652	0.998591218466416	Exon	Hippocampus
e687081	ENSG00000175899.14	ENSG00000175899	A2M	-0.0359570821605646	1.7270108860867	-0.549745671576247	0.582826869403569	0.998591218466416	Exon	Hippocampus
e281214	ENSG00000118564.14	ENSG00000118564	FBXL5	0.019431391818431	1.8369728412023	0.549740711918809	0.582830268161573	0.998591218466416	Exon	Hippocampus
e612342	ENSG00000214026.10	ENSG00000214026	MRPL23	0.0942161168056265	-3.71153406522347	0.54972578878137	0.582840494757097	0.998591218466416	Exon	Hippocampus
e100721	ENSG00000255835.1	ENSG00000255835		-0.0229730686343253	-0.738769815989113	-0.54972243386957	0.582842793837891	0.998591218466416	Exon	Hippocampus
e1049863	ENSG00000013275.7	ENSG00000013275	PSMC4	-0.0185622016640937	0.646650921516433	-0.549705014270747	0.58285473134821	0.998591218466416	Exon	Hippocampus
e1065999	ENSG00000105053.10	ENSG00000105053	VRK3	0.0255840128601149	-1.48785156234452	0.549702952138681	0.582856144518234	0.998591218466416	Exon	Hippocampus
e464573	ENSG00000128512.19	ENSG00000128512	DOCK4	-0.0247921289352604	1.70061215345704	-0.549700387563303	0.582857902012686	0.998591218466416	Exon	Hippocampus
e179630	ENSG00000116030.16	ENSG00000116030	SUMO1	0.0152545048254655	2.5761289305401	0.549692625128996	0.582863221596637	0.998591218466416	Exon	Hippocampus
e1059828	ENSG00000105321.12	ENSG00000105321	CCDC9	-0.0419836693176428	-3.053203877208	-0.549692517259893	0.582863295519323	0.998591218466416	Exon	Hippocampus
e1060144	ENSG00000105402.7	ENSG00000105402	NAPA	-0.0223292583863777	1.13521023383271	-0.549689595887992	0.582865297536873	0.998591218466416	Exon	Hippocampus
e915946	ENSG00000141503.15	ENSG00000141503	MINK1	0.0250929350288352	1.18612040937128	0.549688097519529	0.582866324370743	0.998591218466416	Exon	Hippocampus
e1116606	ENSG00000160310.16	ENSG00000160310	PRMT2	0.0262814872751482	0.666136565413766	0.549685385720971	0.582868182771999	0.998591218466416	Exon	Hippocampus
e266723	ENSG00000163882.9	ENSG00000163882	POLR2H	0.0185893536435768	-0.621326866753561	0.549682054771229	0.582870465482662	0.998591218466416	Exon	Hippocampus
e39735	ENSG00000162402.13	ENSG00000162402	USP24	0.0155970047483152	-0.0247179513873952	0.549681293773099	0.582870986997737	0.998591218466416	Exon	Hippocampus
e25506	ENSG00000142687.17	ENSG00000142687	KIAA0319L	-0.0134517346064921	0.623312462507751	-0.549680809136863	0.582871319121009	0.998591218466416	Exon	Hippocampus
e995279	ENSG00000141429.13	ENSG00000141429	GALNT1	0.0243612904095342	0.259617005879274	0.549677916115834	0.582873301722463	0.998591218466416	Exon	Hippocampus
e357287	ENSG00000145817.16	ENSG00000145817	YIPF5	0.0258127220790062	-0.638360204842835	0.549676937864594	0.582873972123534	0.998591218466416	Exon	Hippocampus
e48942	ENSG00000162669.15	ENSG00000162669	HFM1	-0.0437837879621473	-2.6936357167199	-0.54967616752411	0.58287450004245	0.998591218466416	Exon	Hippocampus
e1130930	ENSG00000100225.17	ENSG00000100225	FBXO7	0.0267481209650232	-1.63166761777296	0.549675380051098	0.582875039702622	0.998591218466416	Exon	Hippocampus
e1029927	ENSG00000074181.8	ENSG00000074181	NOTCH3	-0.0467593571959614	-2.05385768611541	-0.549674319809563	0.582875766293134	0.998591218466416	Exon	Hippocampus
e131028	ENSG00000169604.19	ENSG00000169604	ANTXR1	-0.0352025118963159	-0.189586007660743	-0.549668632694684	0.582879663717689	0.998591218466416	Exon	Hippocampus
e356391	ENSG00000197948.10	ENSG00000197948	FCHSD1	-0.0402707991634588	-2.88278335252097	-0.549663260514976	0.582883345325905	0.998591218466416	Exon	Hippocampus
e565260	ENSG00000130653.15	ENSG00000130653	PNPLA7	0.0375916926234745	-2.08469596967446	0.549659673902372	0.582885803273279	0.998591218466416	Exon	Hippocampus
e329421	ENSG00000164172.18	ENSG00000164172	MOCS2	0.0282258100323972	-0.649822265979676	0.549659288100121	0.582886067668342	0.998591218466416	Exon	Hippocampus
e51714	ENSG00000117620.13	ENSG00000117620	SLC35A3	0.0189245765679368	3.23076684541894	0.549658680583798	0.582886484006921	0.998591218466416	Exon	Hippocampus
e1013770	ENSG00000127663.14	ENSG00000127663	KDM4B	-0.0285288549484904	-1.42992674183606	-0.549643331207456	0.582897003173829	0.998591218466416	Exon	Hippocampus
e273787	ENSG00000186001.12	ENSG00000186001	LRCH3	0.0216841814963122	-0.878412873217807	0.549639916143716	0.582899343582345	0.998591218466416	Exon	Hippocampus
e787166	ENSG00000100714.15	ENSG00000100714	MTHFD1	-0.0221974205463881	0.801794815589825	-0.549636470955225	0.582901704640388	0.998591218466416	Exon	Hippocampus
e1077676	ENSG00000125895.5	ENSG00000125895	TMEM74B	0.0439407697846975	-1.38384114348985	0.54963434053368	0.582903164664029	0.998591218466416	Exon	Hippocampus
e724245	ENSG00000179104.8	ENSG00000179104	TMTC2	0.0348188062131875	-0.261233491741917	0.549631785714334	0.582904915538857	0.998591218466416	Exon	Hippocampus
e207217	ENSG00000131374.14	ENSG00000131374	TBC1D5	0.0201410609232694	-0.428397485640146	0.54961864962466	0.582913918033751	0.998591218466416	Exon	Hippocampus
e89294	ENSG00000081237.18	ENSG00000081237	PTPRC	0.0754205912955415	-3.24388867109854	0.549616134447139	0.582915641756024	0.998591218466416	Exon	Hippocampus
e594715	ENSG00000077147.14	ENSG00000077147	TM9SF3	-0.0186967400161071	1.91537025187065	-0.549612129839063	0.5829183862321	0.998591218466416	Exon	Hippocampus
e919682	ENSG00000215041.9	ENSG00000215041	NEURL4	0.0215644551253417	0.348508738427057	0.549609614027766	0.582920110394908	0.998591218466416	Exon	Hippocampus
e832420	ENSG00000243403.1	ENSG00000243403		0.056819420491994	-1.75059854713646	0.549606115362799	0.582922508141517	0.998591218466416	Exon	Hippocampus
e1158090	ENSG00000079482.12	ENSG00000079482	OPHN1	0.0312349012935156	-2.25906316133263	0.549598915355767	0.582927442550344	0.998591218466416	Exon	Hippocampus
e450267	ENSG00000153993.13	ENSG00000153993	SEMA3D	-0.0510306497877751	-2.29084904037466	-0.549597364535942	0.582928505382288	0.998591218466416	Exon	Hippocampus
e755290	ENSG00000136167.13	ENSG00000136167	LCP1	-0.0650934683941575	-1.74494315684877	-0.549595663701946	0.582929671025318	0.998591218466416	Exon	Hippocampus
e23267	ENSG00000250135.1	ENSG00000250135		-0.0132059275509318	1.73268577832487	-0.549588635601381	0.58293448764831	0.998591218466416	Exon	Hippocampus
e404737	ENSG00000135333.13	ENSG00000135333	EPHA7	0.0466597488376697	0.138466827269624	0.549587088246562	0.582935548111564	0.998591218466416	Exon	Hippocampus
e503890	ENSG00000253661.1	ENSG00000253661	ZFHX4-AS1	-0.0365332539463276	-1.15795668794268	-0.549581518464162	0.582939365310481	0.998591218466416	Exon	Hippocampus
e558157	ENSG00000107130.9	ENSG00000107130	NCS1	-0.0367793629921506	3.39822384695123	-0.549578824830274	0.582941211371784	0.998591218466416	Exon	Hippocampus
e319748	ENSG00000073578.16	ENSG00000073578	SDHA	0.0316832196272756	-0.853460863751946	0.549575668833828	0.582943374313199	0.998591218466416	Exon	Hippocampus
e803509	ENSG00000078304.19	ENSG00000078304	PPP2R5C	-0.0337552572700533	-2.70838461209808	-0.549574342314342	0.58294428343573	0.998591218466416	Exon	Hippocampus
e1058954	ENSG00000160014.16	ENSG00000160014	CALM3	0.0354249823036993	4.02208800257845	0.549573897860536	0.582944588039748	0.998591218466416	Exon	Hippocampus
e1170644	ENSG00000198689.10	ENSG00000198689	SLC9A6	0.0290438234329069	1.45554166793498	0.549567841846923	0.582948738503436	0.998591218466416	Exon	Hippocampus
e1126878	ENSG00000100280.16	ENSG00000100280	AP1B1	-0.0169878008880567	0.25343618165888	-0.549556200569764	0.582956716843087	0.998591218466416	Exon	Hippocampus
e215534	ENSG00000163788.13	ENSG00000163788	SNRK	0.0333553704012016	-1.44286913163182	0.54954737567536	0.582962765011228	0.998591218466416	Exon	Hippocampus
e968932	ENSG00000277476.1	ENSG00000277476		0.018568207297112	1.3896536038214	0.549537075806884	0.582969824094487	0.998591218466416	Exon	Hippocampus
e527169	ENSG00000107186.16	ENSG00000107186	MPDZ	0.0156123443304713	1.65646865369413	0.549530645175411	0.582974231390771	0.998591218466416	Exon	Hippocampus
e1119225	ENSG00000184470.20	ENSG00000184470	TXNRD2	0.0319744962083633	-1.89315349720904	0.549522567668496	0.582979767411384	0.998591218466416	Exon	Hippocampus
e1076755	ENSG00000268895.5	ENSG00000268895	A1BG-AS1	0.0278566849756738	-0.58327533998903	0.549520621973537	0.582981100921493	0.998591218466416	Exon	Hippocampus
e288962	ENSG00000248184.1	ENSG00000248184		0.0488135268927264	-2.75498338761877	0.549513445130923	0.582986019686462	0.998591218466416	Exon	Hippocampus
e66679	ENSG00000143373.17	ENSG00000143373	ZNF687	-0.0181126836912915	-0.357734948915096	-0.549503354489456	0.582992935503396	0.998591218466416	Exon	Hippocampus
e761454	ENSG00000065150.18	ENSG00000065150	IPO5	0.0198493604313698	-0.561199856562012	0.549501049364038	0.582994515371223	0.998591218466416	Exon	Hippocampus
e110511	ENSG00000115738.9	ENSG00000115738	ID2	0.0323286777637282	2.8515552744324	0.549495231421889	0.582998502833291	0.998591218466416	Exon	Hippocampus
e110514	ENSG00000115738.9	ENSG00000115738	ID2	0.0323286777637282	2.8515552744324	0.549495231421889	0.582998502833291	0.998591218466416	Exon	Hippocampus
e806056	ENSG00000203485.12	ENSG00000203485	INF2	-0.0387564905773915	-1.83560240701758	-0.54949337327777	0.582999776358304	0.998591218466416	Exon	Hippocampus
e16072	ENSG00000004487.15	ENSG00000004487	KDM1A	-0.0153758423706844	0.357727467083417	-0.549480486251341	0.583008608836335	0.998591218466416	Exon	Hippocampus
e872267	ENSG00000174628.16	ENSG00000174628	IQCK	-0.0271090055515862	-1.11628785743663	-0.549480146229572	0.583008841880455	0.998591218466416	Exon	Hippocampus
e401736	ENSG00000083123.14	ENSG00000083123	BCKDHB	0.0245838182431986	-0.279343611738553	0.549479475013146	0.583009301918898	0.998591218466416	Exon	Hippocampus
e761530	ENSG00000152767.16	ENSG00000152767	FARP1	0.0261531420768259	0.707680214920873	0.549479091314157	0.583009564898661	0.998591218466416	Exon	Hippocampus
e69291	ENSG00000143549.19	ENSG00000143549	TPM3	0.0142851565907804	4.30416220906263	0.549477359198734	0.583010752057299	0.998591218466416	Exon	Hippocampus
e969130	ENSG00000108932.11	ENSG00000108932	SLC16A6	0.0889945523964695	-3.1302612052429	0.549474179386056	0.583012931442771	0.998591218466416	Exon	Hippocampus
e400474	ENSG00000156535.13	ENSG00000156535	CD109	0.0480760549840357	-2.75520309334948	0.549468240048099	0.583017002166634	0.998591218466416	Exon	Hippocampus
e874226	ENSG00000140740.10	ENSG00000140740	UQCRC2	0.0206000517207299	2.34103854829826	0.549467267139696	0.583017668983209	0.998591218466416	Exon	Hippocampus
e826565	ENSG00000069966.18	ENSG00000069966	GNB5	0.0296914027425871	-0.705016276878079	0.549466994468593	0.583017855867886	0.998591218466416	Exon	Hippocampus
e881963	ENSG00000229809.8	ENSG00000229809	ZNF688	-0.0291097558605619	-2.08822248307685	-0.549466927794475	0.583017901565329	0.998591218466416	Exon	Hippocampus
e401217	ENSG00000196586.13	ENSG00000196586	MYO6	0.0271129071874495	-0.687499169447423	0.549461304663034	0.583021755581534	0.998591218466416	Exon	Hippocampus
e230860	ENSG00000174844.14	ENSG00000174844	DNAH12	0.0822760848342814	-3.59806006240147	0.549452846743135	0.583027552544851	0.998591218466416	Exon	Hippocampus
e842738	ENSG00000167202.11	ENSG00000167202	TBC1D2B	-0.0201673018779591	2.22944425757495	-0.549452180275988	0.583028009335096	0.998591218466416	Exon	Hippocampus
e1172462	ENSG00000010404.17	ENSG00000010404	IDS	-0.0447639956435135	-3.09005501204037	-0.549439292887764	0.583036842261396	0.998591218466416	Exon	Hippocampus
e220881	ENSG00000172053.16	ENSG00000172053	QARS	0.0242595037842437	-0.534451065492205	0.549436013702127	0.583039089802437	0.998591218466416	Exon	Hippocampus
e116862	ENSG00000084774.13	ENSG00000084774	CAD	0.0348770826403423	-2.46354417613717	0.549428624161001	0.583044154579965	0.998591218466416	Exon	Hippocampus
e400577	ENSG00000111799.20	ENSG00000111799	COL12A1	-0.0568942254978879	-2.83844122373729	-0.549423939214727	0.583047365643961	0.998591218466416	Exon	Hippocampus
e738686	ENSG00000111707.11	ENSG00000111707	SUDS3	0.0178345285101576	0.39116917557529	0.549420482659616	0.583049734773486	0.998591218466416	Exon	Hippocampus
e380328	ENSG00000137343.17	ENSG00000137343	ATAT1	-0.0369263375161711	-2.7206571363789	-0.549408994757999	0.583057608635748	0.998591218466416	Exon	Hippocampus
e460015	ENSG00000257923.9	ENSG00000257923	CUX1	-0.0233325991485395	-0.888233257917652	-0.549403868783216	0.583061122019245	0.998591218466416	Exon	Hippocampus
e1071121	ENSG00000125505.16	ENSG00000125505	MBOAT7	-0.0354929628618289	0.34372949428289	-0.549392598428092	0.58306884684429	0.998591218466416	Exon	Hippocampus
e1107894	ENSG00000205758.11	ENSG00000205758	CRYZL1	0.0241218916929257	-1.24990473839768	0.549390878301511	0.583070025842135	0.998591218466416	Exon	Hippocampus
e19510	ENSG00000142751.14	ENSG00000142751	GPN2	0.0209081176073987	-1.09326808064698	0.549388606415501	0.583071583025008	0.998591218466416	Exon	Hippocampus
e45519	ENSG00000117069.14	ENSG00000117069	ST6GALNAC5	-0.0531685602248179	-0.274943573613521	-0.549384882553741	0.583074135416853	0.998591218466416	Exon	Hippocampus
e988805	ENSG00000101558.13	ENSG00000101558	VAPA	-0.0112797684249442	2.73975123990775	-0.549384529026166	0.583074377730335	0.998591218466416	Exon	Hippocampus
e654372	ENSG00000175582.19	ENSG00000175582	RAB6A	-0.0186787982093531	3.37737606024184	-0.549384097376499	0.583074673590019	0.998591218466416	Exon	Hippocampus
e52397	ENSG00000060718.19	ENSG00000060718	COL11A1	0.0404427565577438	-2.29238966173626	0.549383293823583	0.583075224358411	0.998591218466416	Exon	Hippocampus
e746698	ENSG00000112787.12	ENSG00000112787	FBRSL1	-0.0337684328835186	-2.02044795168687	-0.549378778879295	0.583078318980052	0.998591218466416	Exon	Hippocampus
e913219	ENSG00000141258.12	ENSG00000141258	SGSM2	-0.0231669875344415	2.64142661601617	-0.549377239604198	0.583079374027834	0.998591218466416	Exon	Hippocampus
e845059	ENSG00000140598.13	ENSG00000140598	EFL1	-0.0265414141260395	-1.5066413444458	-0.549373954825382	0.583081625479323	0.998591218466416	Exon	Hippocampus
e1078506	ENSG00000101365.20	ENSG00000101365	IDH3B	-0.0363558341921151	-2.44744410442012	-0.549371449005411	0.583083343019959	0.998591218466416	Exon	Hippocampus
e1137425	ENSG00000237037.9	ENSG00000237037	NDUFA6-AS1	0.0449097027711871	-2.94698568303001	0.549364462989435	0.58308813139175	0.998591218466416	Exon	Hippocampus
e834392	ENSG00000103591.12	ENSG00000103591	AAGAB	0.0230037817372249	0.932294009075819	0.549364289187392	0.583088250519797	0.998591218466416	Exon	Hippocampus
e802039	ENSG00000247970.2	ENSG00000247970		-0.0313494905773732	-1.012826598955	-0.549345578229079	0.58310107552155	0.998591218466416	Exon	Hippocampus
e790277	ENSG00000100731.15	ENSG00000100731	PCNX1	-0.0208334815318327	-0.081842771451042	-0.549330205039746	0.583111612824139	0.998591218466416	Exon	Hippocampus
e1015498	ENSG00000125651.13	ENSG00000125651	GTF2F1	0.0212403792894244	-0.63189637101777	0.549329276980432	0.583112248950156	0.998591218466416	Exon	Hippocampus
e1137366	ENSG00000198951.11	ENSG00000198951	NAGA	-0.0288071162169762	0.91333762982006	-0.549328020165441	0.583113110417932	0.998591218466416	Exon	Hippocampus
e490806	ENSG00000120899.17	ENSG00000120899	PTK2B	-0.0377325036990624	1.12031088346971	-0.549321753678822	0.583117405710006	0.998591218466416	Exon	Hippocampus
e711900	ENSG00000139641.12	ENSG00000139641	ESYT1	0.0338855728928454	-1.53629193248288	0.549317633430467	0.583120229895512	0.998591218466416	Exon	Hippocampus
e987884	ENSG00000101680.13	ENSG00000101680	LAMA1	0.041931919697652	-2.68270300026566	0.549317309865337	0.58312045168046	0.998591218466416	Exon	Hippocampus
e133000	ENSG00000124357.12	ENSG00000124357	NAGK	0.0271895388141219	-1.29784174446333	0.549316813014328	0.583120792242808	0.998591218466416	Exon	Hippocampus
e787264	ENSG00000100714.15	ENSG00000100714	MTHFD1	-0.0221766228248181	0.802477547405904	-0.549311938378469	0.583124133525917	0.998591218466416	Exon	Hippocampus
e666294	ENSG00000204370.8	ENSG00000204370	SDHD	-0.0245262967363893	-0.449668511134693	-0.54931191818016	0.583124147370717	0.998591218466416	Exon	Hippocampus
e274602	ENSG00000185619.18	ENSG00000185619	PCGF3	0.0175628962439708	0.330263994123086	0.549310306831672	0.583125251859609	0.998591218466416	Exon	Hippocampus
e967886	ENSG00000108370.16	ENSG00000108370	RGS9	0.0419982302377278	-2.04722899520377	0.549308238557723	0.583126669546677	0.998591218466416	Exon	Hippocampus
e712461	ENSG00000139645.9	ENSG00000139645	ANKRD52	0.0234783125704117	-0.196213861361584	0.549306166631118	0.583128089739056	0.998591218466416	Exon	Hippocampus
e218248	ENSG00000173473.10	ENSG00000173473	SMARCC1	0.0195346861227212	0.502557233483673	0.549305193329563	0.583128756884604	0.998591218466416	Exon	Hippocampus
e773407	ENSG00000196497.15	ENSG00000196497	IPO4	-0.0418949874488097	-3.03243994171773	-0.549292125814685	0.583137713993535	0.998591218466416	Exon	Hippocampus
e998316	ENSG00000141627.13	ENSG00000141627	DYM	0.0167088355236948	0.419406153684443	0.549288164934598	0.583140428985711	0.998591218466416	Exon	Hippocampus
e168079	ENSG00000138433.15	ENSG00000138433	CIR1	-0.0213456863320777	-0.43086190227485	-0.549287333231364	0.583140999078897	0.998591218466416	Exon	Hippocampus
e760286	ENSG00000234377.7	ENSG00000234377	RNF219-AS1	0.0372937761582033	-1.44547108179857	0.549284185543409	0.583143156672313	0.998591218466416	Exon	Hippocampus
e836171	ENSG00000137831.14	ENSG00000137831	UACA	-0.0445335100056718	-1.2377776709924	-0.549281377719041	0.583145081308231	0.998591218466416	Exon	Hippocampus
e580919	ENSG00000150275.17	ENSG00000150275	PCDH15	0.0383774774868043	-1.70089668496472	0.549274171435178	0.583150020901723	0.998591218466416	Exon	Hippocampus
e227470	ENSG00000010327.10	ENSG00000010327	STAB1	-0.0618668950462967	-2.3420191362059	-0.549269352175785	0.583153324304913	0.998591218466416	Exon	Hippocampus
e204893	ENSG00000144711.13	ENSG00000144711	IQSEC1	-0.0236004738130062	4.62169638848197	-0.549266281126976	0.583155429386551	0.998591218466416	Exon	Hippocampus
e684930	ENSG00000215021.8	ENSG00000215021	PHB2	0.0251705651947413	3.22660259971881	0.549262472674867	0.583158039933722	0.998591218466416	Exon	Hippocampus
e1082025	ENSG00000172264.16	ENSG00000172264	MACROD2	0.0411998694477442	-1.71447363888647	0.549261222687811	0.583158896752876	0.998591218466416	Exon	Hippocampus
e915657	ENSG00000141480.17	ENSG00000141480	ARRB2	0.0271997476376797	-0.830330452236048	0.549243985121497	0.583170712516925	0.998591218466416	Exon	Hippocampus
e125263	ENSG00000116062.14	ENSG00000116062	MSH6	0.0192097004775255	3.05569377424611	0.549239316513091	0.583173912708115	0.998591218466416	Exon	Hippocampus
e740017	ENSG00000110917.7	ENSG00000110917	MLEC	-0.0182230272011751	0.130626726981807	-0.549236912923455	0.583175560300004	0.998591218466416	Exon	Hippocampus
e611664	ENSG00000174672.15	ENSG00000174672	BRSK2	-0.0342812760871353	0.663058405604612	-0.549233598272391	0.583177832401997	0.998591218466416	Exon	Hippocampus
e1113075	ENSG00000160199.14	ENSG00000160199	PKNOX1	0.0211763792613428	-1.14454987650296	0.549226048232003	0.583183007762165	0.998591218466416	Exon	Hippocampus
e487636	ENSG00000158856.17	ENSG00000158856	DMTN	0.0346404222178898	2.32642434665552	0.549219581743154	0.583187440392478	0.998591218466416	Exon	Hippocampus
e1037379	ENSG00000105726.16	ENSG00000105726	ATP13A1	0.0276756240681795	-2.01766423534815	0.549219415015898	0.58318755468041	0.998591218466416	Exon	Hippocampus
e335083	ENSG00000113048.16	ENSG00000113048	MRPS27	0.0133147058388052	3.23797859360132	0.549215726087264	0.583190083363974	0.998591218466416	Exon	Hippocampus
e558713	ENSG00000126883.16	ENSG00000126883	NUP214	-0.0209124059915788	-0.832248263196673	-0.5492082404875	0.583195214602108	0.998591218466416	Exon	Hippocampus
e277615	ENSG00000249673.6	ENSG00000249673	NOP14-AS1	0.0303544225910666	-1.75091013995205	0.549204772218613	0.583197592042497	0.998591218466416	Exon	Hippocampus
e299292	ENSG00000163104.17	ENSG00000163104	SMARCAD1	-0.0177999291208035	0.0794705094754607	-0.54920243306183	0.58319919549796	0.998591218466416	Exon	Hippocampus
e1062972	ENSG00000177380.13	ENSG00000177380	PPFIA3	0.0391164963903463	-1.29911537967653	0.549194749101251	0.583204462747525	0.998591218466416	Exon	Hippocampus
e370042	ENSG00000177932.6	ENSG00000177932	ZNF354C	-0.0367130349849796	-3.05160391441869	-0.549191210237401	0.583206888597636	0.998591218466416	Exon	Hippocampus
e882002	ENSG00000156853.12	ENSG00000156853	ZNF689	-0.0392528073953572	-3.02398586604096	-0.549191107712896	0.583206958877065	0.998591218466416	Exon	Hippocampus
e586226	ENSG00000107745.17	ENSG00000107745	MICU1	0.0166121275733027	1.42753129380702	0.54918876564839	0.5832085643378	0.998591218466416	Exon	Hippocampus
e51240	ENSG00000188641.12	ENSG00000188641	DPYD	-0.0358405798537716	-2.21714853964257	-0.549186948912408	0.583209809692748	0.998591218466416	Exon	Hippocampus
e836535	ENSG00000187720.14	ENSG00000187720	THSD4	-0.0566234379148836	-1.80931519040921	-0.549180468008794	0.583214252299648	0.998591218466416	Exon	Hippocampus
e350948	ENSG00000006837.11	ENSG00000006837	CDKL3	-0.0323748141141816	-2.36304571897447	-0.549172619644539	0.583219632310942	0.998591218466416	Exon	Hippocampus
e131847	ENSG00000179818.13	ENSG00000179818	PCBP1-AS1	-0.020277606911411	-0.871904377460757	-0.54917242927184	0.583219762810686	0.998591218466416	Exon	Hippocampus
e914721	ENSG00000074755.14	ENSG00000074755	ZZEF1	-0.0177501562032852	-0.15829617230575	-0.549172075900333	0.583220005045518	0.998591218466416	Exon	Hippocampus
e684294	ENSG00000111664.10	ENSG00000111664	GNB3	-0.0423099213865773	-1.72921101641241	-0.54917166606917	0.583220285983288	0.998591218466416	Exon	Hippocampus
e968459	ENSG00000198265.11	ENSG00000198265	HELZ	0.0177905164568135	0.0884540620828733	0.549167300764518	0.583223278387667	0.998591218466416	Exon	Hippocampus
e419897	ENSG00000153721.18	ENSG00000153721	CNKSR3	0.0502523118812989	-2.01759819895269	0.549165708597357	0.583224369815682	0.998591218466416	Exon	Hippocampus
e353209	ENSG00000113013.12	ENSG00000113013	HSPA9	-0.013741192684345	2.99109028937273	-0.549163772490344	0.583225697015198	0.998591218466416	Exon	Hippocampus
e1031835	ENSG00000072954.6	ENSG00000072954	TMEM38A	0.0552133037335928	-2.49813644734487	0.549161127491689	0.583227510161546	0.998591218466416	Exon	Hippocampus
e586157	ENSG00000107745.17	ENSG00000107745	MICU1	0.0175384702569314	0.650005880494408	0.549158544404301	0.583229280870273	0.998591218466416	Exon	Hippocampus
e784934	ENSG00000050130.17	ENSG00000050130	JKAMP	0.0213410978197266	-0.182913480979855	0.549155975529285	0.583231041838901	0.998591218466416	Exon	Hippocampus
e732820	ENSG00000189046.10	ENSG00000189046	ALKBH2	0.02537036325619	-1.4867523341325	0.549150897803113	0.583234522637011	0.998591218466416	Exon	Hippocampus
e513897	ENSG00000172167.7	ENSG00000172167	MTBP	0.0420680337135711	-2.98531165837148	0.549149972681966	0.583235156811669	0.998591218466416	Exon	Hippocampus
e325149	ENSG00000205838.12	ENSG00000205838	TTC23L	0.0372668323912352	-2.35602152154761	0.549147896417845	0.583236580101127	0.998591218466416	Exon	Hippocampus
e817388	ENSG00000187446.11	ENSG00000187446	CHP1	-0.0197663212317184	1.37174532379789	-0.549145209431898	0.583238422045871	0.998591218466416	Exon	Hippocampus
e810683	ENSG00000128731.15	ENSG00000128731	HERC2	0.0144983896834673	0.701486157799426	0.549140698278711	0.583241514474159	0.998591218466416	Exon	Hippocampus
e74085	ENSG00000198952.8	ENSG00000198952	SMG5	0.0209098351346654	0.0713303883034841	0.549135825184303	0.583244855024408	0.998591218466416	Exon	Hippocampus
e741865	ENSG00000130779.19	ENSG00000130779	CLIP1	-0.0143589881745002	2.90358321335316	-0.549135809897185	0.58324486550388	0.998591218466416	Exon	Hippocampus
e899980	ENSG00000157349.16	ENSG00000157349	DDX19B	-0.0278987666642944	-1.86360543617461	-0.549129191823517	0.583249402267557	0.998591218466416	Exon	Hippocampus
e45409	ENSG00000137955.15	ENSG00000137955	RABGGTB	0.0179403066313978	1.85845662066651	0.549124112966249	0.583252883892343	0.998591218466416	Exon	Hippocampus
e1138534	ENSG00000100347.14	ENSG00000100347	SAMM50	-0.0239554477812456	-1.1663321883533	-0.549118475300939	0.583256748598931	0.998591218466416	Exon	Hippocampus
e415065	ENSG00000135525.18	ENSG00000135525	MAP7	0.0232173614135671	1.66703002742295	0.549117245141346	0.583257591893913	0.998591218466416	Exon	Hippocampus
e814884	ENSG00000134138.19	ENSG00000134138	MEIS2	0.0492566772654092	-1.67018238645437	0.549117074639316	0.583257708775952	0.998591218466416	Exon	Hippocampus
e333793	ENSG00000152942.18	ENSG00000152942	RAD17	0.0208632332897726	-0.403281332847007	0.549116925552093	0.583257810977786	0.998591218466416	Exon	Hippocampus
e944446	ENSG00000008838.18	ENSG00000008838	MED24	-0.033178808927304	-2.49339634765529	-0.549115763062202	0.58325860788472	0.998591218466416	Exon	Hippocampus
e364799	ENSG00000040275.16	ENSG00000040275	SPDL1	0.0254726126875911	-1.23968879398496	0.549111631141615	0.583261440391897	0.998591218466416	Exon	Hippocampus
e579439	ENSG00000107643.15	ENSG00000107643	MAPK8	0.0167617898434365	2.2912036215356	0.549111392502755	0.583261603983399	0.998591218466416	Exon	Hippocampus
e599501	ENSG00000197748.12	ENSG00000197748	CFAP43	-0.0751616364902741	-2.17180372331389	-0.549109079036452	0.583263189909907	0.998591218466416	Exon	Hippocampus
e12592	ENSG00000159363.17	ENSG00000159363	ATP13A2	-0.0311917692049841	0.982983904495456	-0.549097574691856	0.583271076393653	0.998591218466416	Exon	Hippocampus
e840673	ENSG00000140365.15	ENSG00000140365	COMMD4	0.0164012646222252	1.72811682098458	0.549084067947344	0.583280335630719	0.998591218466416	Exon	Hippocampus
e169479	ENSG00000079156.16	ENSG00000079156	OSBPL6	0.0338964226527744	-1.46351096616599	0.549079857888131	0.583283221753741	0.998591218466416	Exon	Hippocampus
e605882	ENSG00000107938.17	ENSG00000107938	EDRF1	-0.0237617352137256	-1.50500517247376	-0.549076923694933	0.583285233235943	0.998591218466416	Exon	Hippocampus
e274324	ENSG00000174227.15	ENSG00000174227	PIGG	-0.0191082142304637	-0.448686701485175	-0.549076539389149	0.583285496689949	0.998591218466416	Exon	Hippocampus
e1050015	ENSG00000197782.14	ENSG00000197782	ZNF780A	0.0409923349737093	-2.9110235244129	0.54907653179223	0.583285501897882	0.998591218466416	Exon	Hippocampus
e477356	ENSG00000106538.9	ENSG00000106538	RARRES2	0.0756436182509474	-0.581754283069545	0.549073502980468	0.583287578247956	0.998591218466416	Exon	Hippocampus
e50337	ENSG00000023909.9	ENSG00000023909	GCLM	-0.0399611050590473	-2.66776130880731	-0.549069162887626	0.583290553530364	0.998591218466416	Exon	Hippocampus
e407335	ENSG00000112365.4	ENSG00000112365	ZBTB24	0.0144321978417835	2.08142413993056	0.549064622020825	0.583293666457808	0.998591218466416	Exon	Hippocampus
e883590	ENSG00000140691.16	ENSG00000140691	ARMC5	0.0197456974808725	0.0881297250189461	0.549059562813295	0.583297134735614	0.998591218466416	Exon	Hippocampus
e879706	ENSG00000205534.6	ENSG00000205534	SMG1P2	-0.0715703199487083	-2.20685049021106	-0.54905852270603	0.583297847769617	0.998591218466416	Exon	Hippocampus
e512351	ENSG00000147642.16	ENSG00000147642	SYBU	0.027610125746365	4.0116857889445	0.549052457851116	0.58330200547178	0.998591218466416	Exon	Hippocampus
e803647	ENSG00000078304.19	ENSG00000078304	PPP2R5C	-0.0149527386098783	1.36973966644352	-0.5490485583773	0.583304678725368	0.998591218466416	Exon	Hippocampus
e995879	ENSG00000134779.14	ENSG00000134779	TPGS2	0.0273532159139488	0.67489657734949	0.549038642946722	0.583311476196598	0.998591218466416	Exon	Hippocampus
e72872	ENSG00000132676.15	ENSG00000132676	DAP3	-0.018322168772191	-0.349559217134014	-0.549038443177539	0.583311613147691	0.998591218466416	Exon	Hippocampus
e69299	ENSG00000143549.19	ENSG00000143549	TPM3	0.0142738591154831	4.30415488767345	0.549037924725776	0.583311968570627	0.998591218466416	Exon	Hippocampus
e961922	ENSG00000005379.15	ENSG00000005379	TSPOAP1	0.030598539426389	0.104642387159062	0.549029919502019	0.583317456538846	0.998591218466416	Exon	Hippocampus
e559722	ENSG00000165699.13	ENSG00000165699	TSC1	0.0171948404615956	-0.328088135851463	0.549024648062504	0.583321070378888	0.998591218466416	Exon	Hippocampus
e57409	ENSG00000198799.11	ENSG00000198799	LRIG2	0.0175982848376137	-0.164931366250538	0.549024471619416	0.583321191339785	0.998591218466416	Exon	Hippocampus
e1126976	ENSG00000100280.16	ENSG00000100280	AP1B1	-0.0312350358012265	-0.48178066804747	-0.549022992447596	0.583322205389321	0.998591218466416	Exon	Hippocampus
e512374	ENSG00000147642.16	ENSG00000147642	SYBU	0.0276087048309525	4.01167484206235	0.549021247244931	0.583323401817957	0.998591218466416	Exon	Hippocampus
e113848	ENSG00000119778.14	ENSG00000119778	ATAD2B	0.0229332864700249	-0.692338802316933	0.54900868828334	0.583332011683561	0.998591218466416	Exon	Hippocampus
e774446	ENSG00000157379.13	ENSG00000157379	DHRS1	0.0320017124616999	-2.05143802630741	0.549007379338785	0.583332909041166	0.998591218466416	Exon	Hippocampus
e225161	ENSG00000114735.9	ENSG00000114735	HEMK1	0.0265681496509626	0.836796360930952	0.549001484523722	0.583336950287666	0.998591218466416	Exon	Hippocampus
e750281	ENSG00000139517.7	ENSG00000139517	LNX2	-0.0264401622030644	-0.379434995712817	-0.548999303418024	0.583338445568731	0.998591218466416	Exon	Hippocampus
e710356	ENSG00000135437.9	ENSG00000135437	RDH5	-0.0363502612698932	-2.3817571316429	-0.548993965014216	0.583342105377904	0.998591218466416	Exon	Hippocampus
e894590	ENSG00000102878.16	ENSG00000102878	HSF4	-0.0309799473514544	-1.71786468597638	-0.54899360700583	0.583342350815393	0.998591218466416	Exon	Hippocampus
e908936	ENSG00000197912.13	ENSG00000197912	SPG7	0.0157553140716308	0.433625714563778	0.548988726711998	0.583345696571632	0.998591218466416	Exon	Hippocampus
e468417	ENSG00000106344.8	ENSG00000106344	RBM28	-0.0206877597392528	-0.80082272540146	-0.548985101978552	0.583348181566045	0.998591218466416	Exon	Hippocampus
e330042	ENSG00000177058.11	ENSG00000177058	SLC38A9	0.0251385957048362	-1.01383825688749	0.548972587866351	0.583356760855361	0.998591218466416	Exon	Hippocampus
e634851	ENSG00000110048.11	ENSG00000110048	OSBP	0.0196020248848065	-0.166989254521424	0.548965293830918	0.583361761448303	0.998591218466416	Exon	Hippocampus
e424679	ENSG00000164828.17	ENSG00000164828	SUN1	0.0164225477651814	0.29037300359455	0.548959311933328	0.583365862490086	0.998591218466416	Exon	Hippocampus
e357939	ENSG00000169302.14	ENSG00000169302	STK32A	-0.0370559134838142	-1.60317664190836	-0.548958997567729	0.583366078011778	0.998591218466416	Exon	Hippocampus
e122528	ENSG00000231312.6	ENSG00000231312		0.03432413073384	1.55586128778535	0.548953382965786	0.583369927257644	0.998591218466416	Exon	Hippocampus
e253541	ENSG00000175066.15	ENSG00000175066	GK5	0.0192667786185473	-0.347425593148505	0.548944911122981	0.583375735386618	0.998591218466416	Exon	Hippocampus
e22836	ENSG00000121753.12	ENSG00000121753	ADGRB2	-0.0348448980747932	2.80653497492613	-0.548938521386154	0.583380116082546	0.998591218466416	Exon	Hippocampus
e262666	ENSG00000136518.16	ENSG00000136518	ACTL6A	-0.0402888963505362	-1.10532989511389	-0.548935699522444	0.58338205070967	0.998591218466416	Exon	Hippocampus
e186257	ENSG00000074582.12	ENSG00000074582	BCS1L	-0.0185623643959942	-0.405371312428607	-0.548933977750672	0.583383231131857	0.998591218466416	Exon	Hippocampus
e717253	ENSG00000198673.10	ENSG00000198673	FAM19A2	0.0531418970863225	0.190649932924138	0.548933776323548	0.583383369227495	0.998591218466416	Exon	Hippocampus
e707507	ENSG00000172819.16	ENSG00000172819	RARG	-0.0314305855342977	-1.55431065674225	-0.548928925322988	0.583386695010719	0.998591218466416	Exon	Hippocampus
e870938	ENSG00000185164.14	ENSG00000185164	NOMO2	0.0471008235691367	-2.80947740547311	0.54892838464981	0.583387065689804	0.998591218466416	Exon	Hippocampus
e685466	ENSG00000139182.13	ENSG00000139182	CLSTN3	-0.0350995976638159	2.29896477773941	-0.548927205279651	0.583387874252308	0.998591218466416	Exon	Hippocampus
e1114082	ENSG00000141959.16	ENSG00000141959	PFKL	-0.0212168543693939	0.839964929215214	-0.548926282947943	0.583388506592597	0.998591218466416	Exon	Hippocampus
e556400	ENSG00000197694.14	ENSG00000197694	SPTAN1	0.020414006017419	2.7145605856291	0.548920116647298	0.583392734147493	0.998591218466416	Exon	Hippocampus
e114917	ENSG00000119772.16	ENSG00000119772	DNMT3A	-0.0261006651104722	-1.17176912847984	-0.548916668806786	0.583395097959187	0.998591218466416	Exon	Hippocampus
e91971	ENSG00000163485.15	ENSG00000163485	ADORA1	-0.0361933938460371	-1.88932486270945	-0.548912108080679	0.583398224763171	0.998591218466416	Exon	Hippocampus
e556427	ENSG00000197694.14	ENSG00000197694	SPTAN1	0.0167854492114139	3.48831508462169	0.548910627869	0.5833992395883	0.998591218466416	Exon	Hippocampus
e1009163	ENSG00000071655.17	ENSG00000071655	MBD3	-0.0295641766035532	-0.521711223650564	-0.548908358795354	0.583400795254536	0.998591218466416	Exon	Hippocampus
e1146406	ENSG00000044446.11	ENSG00000044446	PHKA2	-0.0251860417390352	-1.47648822721224	-0.548902688564013	0.583404682747001	0.998591218466416	Exon	Hippocampus
e251936	ENSG00000181322.13	ENSG00000181322	NME9	0.0364884752036797	-2.08321440066269	0.548894495735846	0.58341029974519	0.998591218466416	Exon	Hippocampus
e989815	ENSG00000141385.9	ENSG00000141385	AFG3L2	0.0174057948299882	1.02919783755763	0.548891891973222	0.583412084888619	0.998591218466416	Exon	Hippocampus
e712765	ENSG00000257727.5	ENSG00000257727	CNPY2	0.0202862374276636	0.161042445716221	0.548889852193745	0.58341348336617	0.998591218466416	Exon	Hippocampus
e875374	ENSG00000103353.15	ENSG00000103353	UBFD1	0.0202611462297489	-0.0477438779258229	0.548883421298158	0.583417892413404	0.998591218466416	Exon	Hippocampus
e16413	ENSG00000088280.18	ENSG00000088280	ASAP3	-0.0368345533812571	-2.05333729836579	-0.548881295468111	0.58341934989425	0.998591218466416	Exon	Hippocampus
e201815	ENSG00000168137.15	ENSG00000168137	SETD5	-0.0153686259522368	2.43799477939824	-0.548880301604554	0.58342003129319	0.998591218466416	Exon	Hippocampus
e1043157	ENSG00000126246.9	ENSG00000126246	IGFLR1	-0.0424927380707993	-2.18291636763757	-0.548880176970054	0.583420116743392	0.998591218466416	Exon	Hippocampus
e819003	ENSG00000214013.9	ENSG00000214013	GANC	-0.0373489263476105	-2.33139899172195	-0.548877616904448	0.583421871941882	0.998591218466416	Exon	Hippocampus
e923191	ENSG00000133026.12	ENSG00000133026	MYH10	0.024053222015257	1.57756060161547	0.548863343340298	0.583431658040385	0.998591218466416	Exon	Hippocampus
e271120	ENSG00000242086.8	ENSG00000242086	LINC00969	0.0381285137976196	-1.02514346052487	0.548863326079963	0.583431669874289	0.998591218466416	Exon	Hippocampus
e22866	ENSG00000121753.12	ENSG00000121753	ADGRB2	-0.0348617329855875	2.80495520698949	-0.548858183557029	0.583435195658361	0.998591218466416	Exon	Hippocampus
e373541	ENSG00000220685.3	ENSG00000220685		-0.0372293794148869	-2.60764128596398	-0.548836836119463	0.583449831860183	0.998591218466416	Exon	Hippocampus
e983883	ENSG00000169710.8	ENSG00000169710	FASN	0.033723007281711	-0.266748598517352	0.548830372100983	0.583454263745845	0.998591218466416	Exon	Hippocampus
e15774	ENSG00000218510.6	ENSG00000218510	LINC00339	0.0461835410059067	-3.12011633954195	0.548828031546288	0.583455868490005	0.998591218466416	Exon	Hippocampus
e198850	ENSG00000115694.14	ENSG00000115694	STK25	0.0215723634889663	1.08826506779126	0.548818541820931	0.583462374909577	0.998591218466416	Exon	Hippocampus
e983306	ENSG00000169750.8	ENSG00000169750	RAC3	0.0405475409530015	-2.22753311044226	0.548815011114579	0.583464795668691	0.998591218466416	Exon	Hippocampus
e986723	ENSG00000101605.12	ENSG00000101605	MYOM1	-0.0433453300522653	-2.88274378786676	-0.548814384000725	0.583465225637417	0.998591218466416	Exon	Hippocampus
e512334	ENSG00000147642.16	ENSG00000147642	SYBU	0.0275983305273785	4.01169335505138	0.548813132707882	0.583466083563078	0.998591218466416	Exon	Hippocampus
e109439	ENSG00000032389.12	ENSG00000032389	TSSC1	0.021950893664073	-0.0837059665536591	0.548807880408474	0.583469684710902	0.998591218466416	Exon	Hippocampus
e238645	ENSG00000114439.18	ENSG00000114439	BBX	0.0274750916909887	-0.796031726312706	0.548797961553386	0.583476485429904	0.998591218466416	Exon	Hippocampus
e1106325	ENSG00000156299.13	ENSG00000156299	TIAM1	-0.0300113809198361	-0.174654047818401	-0.54879719278493	0.583477012526385	0.998591218466416	Exon	Hippocampus
e21061	ENSG00000159023.19	ENSG00000159023	EPB41	-0.0334331579444251	-1.31165430968695	-0.548795516108209	0.58347816211959	0.998591218466416	Exon	Hippocampus
e252579	ENSG00000184432.9	ENSG00000184432	COPB2	-0.0185034559920982	0.776791264119688	-0.548792660532931	0.583480120012834	0.998591218466416	Exon	Hippocampus
e545214	ENSG00000165138.17	ENSG00000165138	ANKS6	0.0297123779096134	-1.78517355511021	0.548787189402557	0.583483871240758	0.998591218466416	Exon	Hippocampus
e762418	ENSG00000125304.8	ENSG00000125304	TM9SF2	0.0201177501775717	1.90864967991044	0.548785995880464	0.583484689569201	0.998591218466416	Exon	Hippocampus
e138811	ENSG00000068654.15	ENSG00000068654	POLR1A	0.0231512483186247	-0.841892784627086	0.548781013864651	0.583488105452488	0.998591218466416	Exon	Hippocampus
e559715	ENSG00000165699.13	ENSG00000165699	TSC1	0.0304851076309198	-1.71226064800263	0.548779196764251	0.583489351336629	0.998591218466416	Exon	Hippocampus
e847109	ENSG00000170776.20	ENSG00000170776	AKAP13	-0.0253370232825618	-0.291222508936141	-0.548773778784816	0.583493066149567	0.998591218466416	Exon	Hippocampus
e87818	ENSG00000157181.15	ENSG00000157181	C1orf27	-0.0171151511249293	0.604228159621706	-0.548762440589757	0.583500840167211	0.998591218466416	Exon	Hippocampus
e1134152	ENSG00000198792.12	ENSG00000198792	TMEM184B	-0.0170847620308232	3.71262799163136	-0.548762248907862	0.583500971594052	0.998591218466416	Exon	Hippocampus
e933932	ENSG00000007202.14	ENSG00000007202	KIAA0100	0.0131886146868349	2.45725132518575	0.548752510573859	0.583507648708583	0.998591218466416	Exon	Hippocampus
e563725	ENSG00000148362.10	ENSG00000148362	C9orf142	-0.049767947496405	-2.85767804075158	-0.548746254519318	0.583511938207828	0.998591218466416	Exon	Hippocampus
e337973	ENSG00000152413.14	ENSG00000152413	HOMER1	0.0330493160304331	2.56766286475956	0.548745207444568	0.583512656142004	0.998591218466416	Exon	Hippocampus
e298763	ENSG00000138640.14	ENSG00000138640	FAM13A	-0.0290600116780432	-0.654022988060755	-0.548743799719135	0.583513621359513	0.998591218466416	Exon	Hippocampus
e1064273	ENSG00000126464.13	ENSG00000126464	PRR12	-0.0381316089948042	-1.75561744227986	-0.548737825529099	0.583517717616062	0.998591218466416	Exon	Hippocampus
e903126	ENSG00000186187.11	ENSG00000186187	ZNRF1	0.01896190799467	2.267402876074	0.548735070470158	0.58351960665127	0.998591218466416	Exon	Hippocampus
e926406	ENSG00000011295.15	ENSG00000011295	TTC19	-0.0244365357190625	-0.428117188994255	-0.548727007288675	0.583525135273097	0.998591218466416	Exon	Hippocampus
e220360	ENSG00000177479.19	ENSG00000177479	ARIH2	0.0215607989463308	-0.573153825371915	0.548722518591101	0.58352821301568	0.998591218466416	Exon	Hippocampus
e727291	ENSG00000188596.10	ENSG00000188596	CFAP54	-0.0664021121336783	-1.63501529422163	-0.548721760989543	0.583528732477261	0.998591218466416	Exon	Hippocampus
e938501	ENSG00000108684.14	ENSG00000108684	ASIC2	-0.0437499167865471	-1.39983872414691	-0.548721519017214	0.58352889838949	0.998591218466416	Exon	Hippocampus
e596147	ENSG00000107521.18	ENSG00000107521	HPS1	0.0255559425677821	-1.15383954353883	0.548715761579349	0.583532846076106	0.998591218466416	Exon	Hippocampus
e959838	ENSG00000008294.20	ENSG00000008294	SPAG9	0.0181272612457763	1.55288256861391	0.548707625958225	0.583538424426411	0.998591218466416	Exon	Hippocampus
e825744	ENSG00000138600.9	ENSG00000138600	SPPL2A	-0.039549507690853	-0.875828115553941	-0.548706992344216	0.583538858877495	0.998591218466416	Exon	Hippocampus
e191266	ENSG00000067066.16	ENSG00000067066	SP100	-0.0437797715824868	-1.92455958241208	-0.548706339293909	0.583539306655655	0.998591218466416	Exon	Hippocampus
e819727	ENSG00000137814.9	ENSG00000137814	HAUS2	0.0223683491279636	-0.752865289997877	0.548703323951019	0.583541374193232	0.998591218466416	Exon	Hippocampus
e990242	ENSG00000085415.15	ENSG00000085415	SEH1L	-0.0220080002230055	0.681129606135044	-0.548698924848465	0.583544390542849	0.998591218466416	Exon	Hippocampus
e1075996	ENSG00000204519.10	ENSG00000204519	ZNF551	0.0382320084416536	-2.89695624192682	0.548698769319887	0.583544497184862	0.998591218466416	Exon	Hippocampus
e381039	ENSG00000204580.12	ENSG00000204580	DDR1	0.0328789158700809	0.232990748703594	0.548689915001936	0.583550568381842	0.998591218466416	Exon	Hippocampus
e93776	ENSG00000174514.12	ENSG00000174514	MFSD4A	-0.0462132112691885	0.426639248467153	-0.548689524774101	0.583550835952544	0.998591218466416	Exon	Hippocampus
e788372	ENSG00000100554.11	ENSG00000100554	ATP6V1D	0.0199653769450188	1.76178805777111	0.548670150347567	0.583564120645777	0.998591218466416	Exon	Hippocampus
e401154	ENSG00000112701.17	ENSG00000112701	SENP6	0.0246798534285091	-0.737648021402237	0.548665284510362	0.583567457084415	0.998591218466416	Exon	Hippocampus
e794976	ENSG00000100577.18	ENSG00000100577	GSTZ1	0.0329313411691831	-1.92213920615186	0.548657886049865	0.583572530125627	0.998591218466416	Exon	Hippocampus
e117976	ENSG00000243943.9	ENSG00000243943	ZNF512	0.0216884695620186	-0.594844979185062	0.548657479222852	0.583572809082935	0.998591218466416	Exon	Hippocampus
e339532	ENSG00000145715.14	ENSG00000145715	RASA1	0.0223906954301564	0.0605362653437254	0.548649646669781	0.58357817980023	0.998591218466416	Exon	Hippocampus
e897232	ENSG00000124067.16	ENSG00000124067	SLC12A4	0.0505665403637122	-0.958664778842247	0.548647584155624	0.58357959405309	0.998591218466416	Exon	Hippocampus
e254506	ENSG00000152952.11	ENSG00000152952	PLOD2	-0.0359812882046243	-0.187520062662649	-0.548646453896892	0.583580369065004	0.998591218466416	Exon	Hippocampus
e691732	ENSG00000111716.12	ENSG00000111716	LDHB	0.0149368422429758	4.63949750117701	0.54864275998754	0.58358290196077	0.998591218466416	Exon	Hippocampus
e618385	ENSG00000133789.14	ENSG00000133789	SWAP70	-0.0303203466921189	-1.1803471635416	-0.54864095490089	0.583584139701821	0.998591218466416	Exon	Hippocampus
e138434	ENSG00000168883.19	ENSG00000168883	USP39	-0.0177372348665423	-0.357668423910514	-0.548640537563771	0.583584425868471	0.998591218466416	Exon	Hippocampus
e1021576	ENSG00000065989.15	ENSG00000065989	PDE4A	-0.0453504000246265	-2.63565459149077	-0.548638749538373	0.583585651912178	0.998591218466416	Exon	Hippocampus
e499807	ENSG00000137575.11	ENSG00000137575	SDCBP	0.0211756603826007	1.08670110034538	0.548635807315797	0.583587669388087	0.998591218466416	Exon	Hippocampus
e984736	ENSG00000141562.17	ENSG00000141562	NARF	0.0204021680637843	-0.498941100407487	0.548630890449489	0.583591040880383	0.998591218466416	Exon	Hippocampus
e591722	ENSG00000107798.17	ENSG00000107798	LIPA	-0.0289797726828616	0.916504866315168	-0.548630773905138	0.583591120794885	0.998591218466416	Exon	Hippocampus
e482910	ENSG00000215374.5	ENSG00000215374	FAM66B	0.0476855796639083	-1.40497287803263	0.54862620001913	0.583594257114176	0.998591218466416	Exon	Hippocampus
e263997	ENSG00000058063.15	ENSG00000058063	ATP11B	0.0272833890387937	-1.62917404759135	0.54862421115308	0.583595620884545	0.998591218466416	Exon	Hippocampus
e542879	ENSG00000165238.16	ENSG00000165238	WNK2	-0.0350083202040025	-0.603859816140345	-0.548622131537761	0.583597046883507	0.998591218466416	Exon	Hippocampus
e254024	ENSG00000163710.7	ENSG00000163710	PCOLCE2	-0.0514919182217718	-2.19726793396147	-0.548621661739459	0.58359736902595	0.998591218466416	Exon	Hippocampus
e1113931	ENSG00000160221.16	ENSG00000160221	C21orf33	-0.0700403835128298	-2.80827101157214	-0.548609019083002	0.583606038173757	0.998591218466416	Exon	Hippocampus
e934443	ENSG00000198242.13	ENSG00000198242	RPL23A	-0.017867184817581	4.78648560665746	-0.548604835602422	0.583608906825557	0.998591218466416	Exon	Hippocampus
e403937	ENSG00000146281.5	ENSG00000146281	PM20D2	0.028973877154674	-1.06637587941232	0.54860280769142	0.583610297385491	0.998591218466416	Exon	Hippocampus
e1120825	ENSG00000241973.10	ENSG00000241973	PI4KA	0.0261087077384495	2.04506972692935	0.548599658867133	0.583612456570541	0.998591218466416	Exon	Hippocampus
e788834	ENSG00000072042.12	ENSG00000072042	RDH11	-0.0200912041594064	0.623740733526845	-0.548596261377901	0.583614786272198	0.998591218466416	Exon	Hippocampus
e986812	ENSG00000101605.12	ENSG00000101605	MYOM1	0.0314745464575869	-1.50970354109047	0.548590364690554	0.583618829716175	0.998591218466416	Exon	Hippocampus
e512411	ENSG00000147642.16	ENSG00000147642	SYBU	0.0275842789856462	4.01146702844845	0.548588168301308	0.583620335815464	0.998591218466416	Exon	Hippocampus
e1108940	ENSG00000142197.12	ENSG00000142197	DOPEY2	-0.0277865103988898	-1.35520067225157	-0.548563886737965	0.583636986193555	0.998591218466416	Exon	Hippocampus
e517744	ENSG00000253248.5	ENSG00000253248		0.0921612437643643	-2.43025579964564	0.548563002304667	0.583637592672242	0.998591218466416	Exon	Hippocampus
e528476	ENSG00000044459.14	ENSG00000044459	CNTLN	0.0334182720737724	-1.57818229262028	0.548558458045455	0.583640708792449	0.998591218466416	Exon	Hippocampus
e754091	ENSG00000102763.16	ENSG00000102763	VWA8	0.0217301037912676	-0.876432897765759	0.548552544953643	0.583644763569469	0.998591218466416	Exon	Hippocampus
e1099541	ENSG00000196074.12	ENSG00000196074	SYCP2	0.0464729418755789	-2.94752411128151	0.548550025566358	0.583646491189751	0.998591218466416	Exon	Hippocampus
e454511	ENSG00000127922.9	ENSG00000127922	SHFM1	0.047342706764577	-2.77541069516734	0.548547048955148	0.583648532345429	0.998591218466416	Exon	Hippocampus
e69357	ENSG00000143549.19	ENSG00000143549	TPM3	0.0164423155748667	2.84856411176275	0.548533437851411	0.583657865948765	0.998591218466416	Exon	Hippocampus
e806071	ENSG00000203485.12	ENSG00000203485	INF2	-0.030935815070139	0.302441270115537	-0.548531009389343	0.583659531236313	0.998591218466416	Exon	Hippocampus
e1129831	ENSG00000198089.14	ENSG00000198089	SFI1	-0.0434638155739809	-3.11429084885981	-0.54853013789265	0.583660128854832	0.998591218466416	Exon	Hippocampus
e951107	ENSG00000030582.16	ENSG00000030582	GRN	-0.0341451216092834	-0.471209214736778	-0.5485260402055	0.583662938799027	0.998591218466416	Exon	Hippocampus
e64714	ENSG00000264522.5	ENSG00000264522	OTUD7B	0.0287731331237036	0.410376006399466	0.548525566344454	0.58366326374447	0.998591218466416	Exon	Hippocampus
e989799	ENSG00000141385.9	ENSG00000141385	AFG3L2	0.0165203228276463	1.2665268743483	0.548525451892529	0.583663342228739	0.998591218466416	Exon	Hippocampus
e748459	ENSG00000165475.13	ENSG00000165475	CRYL1	0.0218874915372915	1.37316944446223	0.5485166586138	0.583669372146866	0.998591218466416	Exon	Hippocampus
e175901	ENSG00000118997.13	ENSG00000118997	DNAH7	-0.04116533965981	-1.1883914725072	-0.548507190661399	0.583675864749461	0.998591218466416	Exon	Hippocampus
e430457	ENSG00000071189.21	ENSG00000071189	SNX13	-0.0155263817013646	0.574970590116117	-0.548497473763616	0.583682528100273	0.998591218466416	Exon	Hippocampus
e980884	ENSG00000175866.15	ENSG00000175866	BAIAP2	0.0303009828465406	1.01075874316262	0.548487784253206	0.583689172705658	0.998591218466416	Exon	Hippocampus
e1050648	ENSG00000160460.15	ENSG00000160460	SPTBN4	-0.0323600388065936	-1.34321563084538	-0.548486114534229	0.583690317723091	0.998591218466416	Exon	Hippocampus
e737876	ENSG00000123066.7	ENSG00000123066	MED13L	-0.0220530955131564	-0.180420096844262	-0.548485480158455	0.583690752749458	0.998591218466416	Exon	Hippocampus
e54098	ENSG00000116299.16	ENSG00000116299	KIAA1324	0.0444982850468021	-1.20081005955627	0.54848247983815	0.5836928102362	0.998591218466416	Exon	Hippocampus
e61337	ENSG00000265491.4	ENSG00000265491	RNF115	-0.0266511613794956	-1.5245732968617	-0.548474445158807	0.58369832008004	0.998591218466416	Exon	Hippocampus
e242420	ENSG00000183833.16	ENSG00000183833	MAATS1	-0.0560908677929932	-2.26418444286213	-0.548468969757328	0.583702074893121	0.998591218466416	Exon	Hippocampus
e22827	ENSG00000121753.12	ENSG00000121753	ADGRB2	-0.034789351586624	2.81097590803388	-0.548468915505161	0.583702112097161	0.998591218466416	Exon	Hippocampus
e228638	ENSG00000055955.15	ENSG00000055955	ITIH4	0.0431203895465055	-2.99530375664846	0.548468155478044	0.58370263329451	0.998591218466416	Exon	Hippocampus
e1029831	ENSG00000105135.15	ENSG00000105135	ILVBL	0.0323397633625823	-1.8516755763516	0.548467441994102	0.583703122574538	0.998591218466416	Exon	Hippocampus
e790318	ENSG00000100731.15	ENSG00000100731	PCNX1	0.029839379658076	-0.989381968252338	0.548464179076174	0.583705360161438	0.998591218466416	Exon	Hippocampus
e493767	ENSG00000085788.13	ENSG00000085788	DDHD2	0.018211807546907	0.874539706054244	0.548461781760337	0.583707004153402	0.998591218466416	Exon	Hippocampus
e543174	ENSG00000197724.10	ENSG00000197724	PHF2	-0.0306665735429297	-2.25761615214118	-0.548457259150376	0.583710105600634	0.998591218466416	Exon	Hippocampus
e85862	ENSG00000198216.10	ENSG00000198216	CACNA1E	-0.0416666752539636	-1.28698748723073	-0.548456466408178	0.583710649236214	0.998591218466416	Exon	Hippocampus
e513519	ENSG00000064313.11	ENSG00000064313	TAF2	0.0211994452282262	-0.557125243195377	0.548455986842568	0.583710978106078	0.998591218466416	Exon	Hippocampus
e745445	ENSG00000151948.11	ENSG00000151948	GLT1D1	0.0235646845754157	-0.0013152919069687	0.548451429488023	0.583714103389909	0.998591218466416	Exon	Hippocampus
e385011	ENSG00000168477.17	ENSG00000168477	TNXB	-0.0486228514186857	-2.22819316026657	-0.548428366427847	0.583729919397927	0.998591218466416	Exon	Hippocampus
e907540	ENSG00000172530.20	ENSG00000172530	BANP	0.0265866080200493	-1.32464763412482	0.548426152452821	0.583731437691236	0.998591218466416	Exon	Hippocampus
e567660	ENSG00000108021.19	ENSG00000108021	FAM208B	0.0216966616907997	-0.672584102329302	0.548421720346146	0.583734477133919	0.998591218466416	Exon	Hippocampus
e758676	ENSG00000214263.2	ENSG00000214263	RPSAP53	0.0515237575408945	-3.19781319696833	0.548421662502618	0.583734516801806	0.998591218466416	Exon	Hippocampus
e169638	ENSG00000223960.6	ENSG00000223960		0.0296712942502531	-1.6987448834068	0.548417655714795	0.583737264576497	0.998591218466416	Exon	Hippocampus
e1008721	ENSG00000115268.9	ENSG00000115268	RPS15	-0.0226014900134663	3.02898686868054	-0.548414491832038	0.583739434308083	0.998591218466416	Exon	Hippocampus
e252676	ENSG00000248932.5	ENSG00000248932		0.0196789504239747	-0.519783535326667	0.548396978438356	0.583751444733946	0.998591218466416	Exon	Hippocampus
e847280	ENSG00000170776.20	ENSG00000170776	AKAP13	-0.0278737579876738	-0.198036704247867	-0.54839262579149	0.583754429732598	0.998591218466416	Exon	Hippocampus
e179512	ENSG00000182329.11	ENSG00000182329	KIAA2012	-0.0507704820904606	-2.52173157809296	-0.548387313743581	0.583758072687892	0.998591218466416	Exon	Hippocampus
e785459	ENSG00000100625.8	ENSG00000100625	SIX4	-0.0547891974687424	-1.76703415575957	-0.548377805228312	0.583764593569795	0.998591218466416	Exon	Hippocampus
e881502	ENSG00000198064.13	ENSG00000198064		-0.0565643135649603	-2.98642938013193	-0.548376422177624	0.583765542060377	0.998591218466416	Exon	Hippocampus
e590308	ENSG00000185737.12	ENSG00000185737	NRG3	-0.0255291061430333	1.75017303704473	-0.548349828723982	0.583783779883764	0.998591218466416	Exon	Hippocampus
e742400	ENSG00000184445.11	ENSG00000184445	KNTC1	-0.0285214196487954	-2.2244014060706	-0.54834754604458	0.583785345360538	0.998591218466416	Exon	Hippocampus
e526331	ENSG00000183354.11	ENSG00000183354	KIAA2026	0.0263100193520985	0.219949149702974	0.548344841108854	0.583787200426059	0.998591218466416	Exon	Hippocampus
e1024221	ENSG00000130175.9	ENSG00000130175	PRKCSH	-0.0259417978366701	0.287962389265822	-0.548333640506118	0.583794881914059	0.998591218466416	Exon	Hippocampus
e8574	ENSG00000142657.20	ENSG00000142657	PGD	-0.0170187792290391	0.553445648942162	-0.548331649603239	0.583796247300579	0.998591218466416	Exon	Hippocampus
e739990	ENSG00000157782.9	ENSG00000157782	CABP1	0.0440136219360121	0.769712675787633	0.548331408382454	0.583796412732963	0.998591218466416	Exon	Hippocampus
e1051336	ENSG00000090006.17	ENSG00000090006	LTBP4	-0.0341487873509668	-1.80608260577495	-0.548314022988401	0.583808335922397	0.998591218466416	Exon	Hippocampus
e653907	ENSG00000168010.10	ENSG00000168010	ATG16L2	0.0311025976023509	-1.423448962052	0.548306850639955	0.58381325487021	0.998591218466416	Exon	Hippocampus
e284371	ENSG00000065882.15	ENSG00000065882	TBC1D1	-0.0326685590941789	0.313798644968086	-0.548305602461913	0.583814110899013	0.998591218466416	Exon	Hippocampus
e932746	ENSG00000141068.13	ENSG00000141068	KSR1	0.040572904204224	-1.76531236837529	0.548298270300493	0.583819139473416	0.998591218466416	Exon	Hippocampus
e967322	ENSG00000108654.12	ENSG00000108654	DDX5	-0.016697082081634	1.96575562845829	-0.548297363976425	0.583819761053883	0.998591218466416	Exon	Hippocampus
e1095646	ENSG00000124151.18	ENSG00000124151	NCOA3	0.0324284596167928	-2.23040436662215	0.548296915233479	0.583820068813507	0.998591218466416	Exon	Hippocampus
e342649	ENSG00000145721.11	ENSG00000145721	LIX1	0.0368581261128295	3.34817009022478	0.548290920098665	0.583824180440697	0.998591218466416	Exon	Hippocampus
e923304	ENSG00000133026.12	ENSG00000133026	MYH10	0.0217133092663546	1.58308126716974	0.548287899701888	0.583826251916428	0.998591218466416	Exon	Hippocampus
e470763	ENSG00000128585.17	ENSG00000128585	MKLN1	-0.0187754587385766	1.83801006567852	-0.548286984154249	0.583826879826238	0.998591218466416	Exon	Hippocampus
e32448	ENSG00000178028.13	ENSG00000178028	DMAP1	0.0195542432308192	-0.473457749330894	0.548279389302548	0.583832088613665	0.998591218466416	Exon	Hippocampus
e758094	ENSG00000136110.12	ENSG00000136110	LECT1	0.0497568743340726	-2.62465637484657	0.548278477700692	0.583832713820262	0.998591218466416	Exon	Hippocampus
e258233	ENSG00000168827.14	ENSG00000168827	GFM1	0.0180341792135639	0.0258899895255014	0.548276626154409	0.583833983672687	0.998591218466416	Exon	Hippocampus
e851160	ENSG00000173575.19	ENSG00000173575	CHD2	-0.0181243892146646	-0.354297192950915	-0.548263819233891	0.583842767122879	0.998591218466416	Exon	Hippocampus
e708236	ENSG00000197111.15	ENSG00000197111	PCBP2	0.0157142694747829	1.04768785778551	0.548262915789488	0.583843386740124	0.998591218466416	Exon	Hippocampus
e1141995	ENSG00000025770.18	ENSG00000025770	NCAPH2	-0.0266828325627519	-1.45308283378214	-0.548256738321677	0.583847623495602	0.998591218466416	Exon	Hippocampus
e791297	ENSG00000119707.13	ENSG00000119707	RBM25	-0.0244936505703291	1.09138767170867	-0.548256494036405	0.583847791036547	0.998591218466416	Exon	Hippocampus
e1000735	ENSG00000196628.14	ENSG00000196628	TCF4	0.0207417550357758	1.99885464187654	0.548249794548788	0.583852385831038	0.998591218466416	Exon	Hippocampus
e986743	ENSG00000101605.12	ENSG00000101605	MYOM1	-0.0433074551920396	-2.81348392606819	-0.548248757052084	0.583853097392061	0.998591218466416	Exon	Hippocampus
e563109	ENSG00000244187.7	ENSG00000244187	TMEM141	0.018798022457196	0.321336063589641	0.548246624647927	0.583854559890208	0.998591218466416	Exon	Hippocampus
e15845	ENSG00000184677.16	ENSG00000184677	ZBTB40	0.0214918829085256	-0.223311909111115	0.548242145599159	0.583857631827765	0.998591218466416	Exon	Hippocampus
e779922	ENSG00000139915.18	ENSG00000139915	MDGA2	0.0327706412929366	-0.81339898726646	0.548233442777687	0.583863600644426	0.998591218466416	Exon	Hippocampus
e874093	ENSG00000185864.16	ENSG00000185864	NPIPB4	0.0516912115599975	-2.82925496190566	0.548228786131955	0.583866794409425	0.998591218466416	Exon	Hippocampus
e503783	ENSG00000121005.8	ENSG00000121005	CRISPLD1	0.0473256980151572	-2.02925596664637	0.548227811004352	0.583867463202673	0.998591218466416	Exon	Hippocampus
e266571	ENSG00000114859.15	ENSG00000114859	CLCN2	0.0285415688758285	-1.05542087199364	0.54822655229633	0.583868326490658	0.998591218466416	Exon	Hippocampus
e984653	ENSG00000178927.17	ENSG00000178927	C17orf62	-0.0253892445689155	-0.759040304347856	-0.548219677587719	0.583873041536955	0.998591218466416	Exon	Hippocampus
e559102	ENSG00000130714.15	ENSG00000130714	POMT1	-0.0271204501386287	-0.226303749168021	-0.548217103168245	0.583874807217392	0.998591218466416	Exon	Hippocampus
e314001	ENSG00000109756.8	ENSG00000109756	RAPGEF2	-0.0201002827477646	2.32281182967217	-0.548216083073998	0.583875506855603	0.998591218466416	Exon	Hippocampus
e979346	ENSG00000167280.16	ENSG00000167280	ENGASE	0.0392086051054024	-1.75903460574412	0.548212547927838	0.583877931461403	0.998591218466416	Exon	Hippocampus
e127353	ENSG00000115355.15	ENSG00000115355	CCDC88A	-0.0249092446895922	0.591320242287286	-0.548196158614977	0.583889172252775	0.998591218466416	Exon	Hippocampus
e516463	ENSG00000129295.8	ENSG00000129295	LRRC6	-0.0235563363452594	0.232043807032123	-0.548173931693688	0.583904416994073	0.998591218466416	Exon	Hippocampus
e51220	ENSG00000188641.12	ENSG00000188641	DPYD	-0.0273523288653809	-0.970173268661963	-0.548169669259223	0.583907340484131	0.998591218466416	Exon	Hippocampus
e719327	ENSG00000127314.17	ENSG00000127314	RAP1B	-0.0368242895075946	-1.34315483490722	-0.548167423456503	0.583908880823041	0.998591218466416	Exon	Hippocampus
e968940	ENSG00000278740.1	ENSG00000278740		0.0368418971974418	-1.72610528637781	0.548166207484715	0.583909714827926	0.998591218466416	Exon	Hippocampus
e1166600	ENSG00000130224.14	ENSG00000130224	LRCH2	-0.0235381744222151	-0.542127466789976	-0.548161965218014	0.583912624497779	0.998591218466416	Exon	Hippocampus
e429156	ENSG00000230435.1	ENSG00000230435		-0.112965777175444	-2.60866856953611	-0.548150341780771	0.583920596771725	0.998591218466416	Exon	Hippocampus
e460493	ENSG00000160991.15	ENSG00000160991	ORAI2	-0.033497484386211	0.329083914565015	-0.548142896273228	0.583925703517291	0.998591218466416	Exon	Hippocampus
e465039	ENSG00000146802.12	ENSG00000146802	TMEM168	0.0251887477816973	-0.856304963860322	0.548141658179973	0.583926552706185	0.998591218466416	Exon	Hippocampus
e420781	ENSG00000122335.13	ENSG00000122335	SERAC1	0.0227723665071237	-1.16028368910763	0.548132354182071	0.583932934192013	0.998591218466416	Exon	Hippocampus
e226278	ENSG00000114786.16	ENSG00000114786	ABHD14A-ACY1	-0.0225498839862233	-0.271979150137348	-0.548131689881951	0.583933389827693	0.998591218466416	Exon	Hippocampus
e570606	ENSG00000065809.13	ENSG00000065809	FAM107B	0.0411201977148349	0.51351505644335	0.54812024069364	0.583941242718109	0.998591218466416	Exon	Hippocampus
e118763	ENSG00000171103.10	ENSG00000171103	TRMT61B	0.0233366266107648	-1.41102890336793	0.54811708584534	0.583943406607517	0.998591218466416	Exon	Hippocampus
e983309	ENSG00000169750.8	ENSG00000169750	RAC3	-0.0298022508156349	-0.424904084357792	-0.548115421965604	0.583944547853041	0.998591218466416	Exon	Hippocampus
e712776	ENSG00000257727.5	ENSG00000257727	CNPY2	-0.0193579100602542	0.160343651253513	-0.548109197454544	0.583948817218561	0.998591218466416	Exon	Hippocampus
e1146399	ENSG00000044446.11	ENSG00000044446	PHKA2	-0.0226952097072648	-1.44487730636528	-0.548103650720761	0.583952621711842	0.998591218466416	Exon	Hippocampus
e998241	ENSG00000134030.13	ENSG00000134030	CTIF	-0.025593767946116	0.390343906883669	-0.548099515429586	0.583955458107084	0.998591218466416	Exon	Hippocampus
e938350	ENSG00000176658.16	ENSG00000176658	MYO1D	0.0440286330462819	-2.43092973245278	0.548098286902648	0.583956300754662	0.998591218466416	Exon	Hippocampus
e286207	ENSG00000064042.17	ENSG00000064042	LIMCH1	0.0247558606020052	-0.103365195658185	0.548095896073211	0.583957940628054	0.998591218466416	Exon	Hippocampus
e831096	ENSG00000140416.19	ENSG00000140416	TPM1	-0.0286160037764706	1.31772628028799	-0.548090298914217	0.583961779735977	0.998591218466416	Exon	Hippocampus
e1083231	ENSG00000185052.11	ENSG00000185052	SLC24A3	-0.0602591543089799	0.347393726524335	-0.548089260240577	0.5839624921666	0.998591218466416	Exon	Hippocampus
e301740	ENSG00000164038.14	ENSG00000164038	SLC9B2	-0.0279674768540473	-0.935423640431473	-0.548085798927707	0.583964866298603	0.998591218466416	Exon	Hippocampus
e400939	ENSG00000112695.11	ENSG00000112695	COX7A2	0.023197873308525	2.28987668698442	0.548082937229036	0.583966829155603	0.998591218466416	Exon	Hippocampus
e509514	ENSG00000132554.19	ENSG00000132554	RGS22	-0.0658904358481364	-3.17488579939877	-0.54808054091018	0.583968472808052	0.998591218466416	Exon	Hippocampus
e540311	ENSG00000165119.19	ENSG00000165119	HNRNPK	0.0131897319737478	2.92761567664073	0.548072919228061	0.583973700589366	0.998591218466416	Exon	Hippocampus
e149897	ENSG00000115091.11	ENSG00000115091	ACTR3	-0.0203179556872838	1.46175957384157	-0.548068453420199	0.583976763737896	0.998591218466416	Exon	Hippocampus
e485248	ENSG00000003987.13	ENSG00000003987	MTMR7	-0.0233373769428501	0.353337797929136	-0.548067192102048	0.583977628891756	0.998591218466416	Exon	Hippocampus
e643853	ENSG00000133884.9	ENSG00000133884	DPF2	-0.0144342654892714	1.11864970319116	-0.548065191451198	0.583979001164372	0.998591218466416	Exon	Hippocampus
e613317	ENSG00000110619.16	ENSG00000110619	CARS	-0.040414435331309	-2.52125843867445	-0.548062566029044	0.583980801978092	0.998591218466416	Exon	Hippocampus
e50564	ENSG00000117528.11	ENSG00000117528	ABCD3	-0.01996935154819	-0.0946119408239531	-0.548061860126668	0.583981286166833	0.998591218466416	Exon	Hippocampus
e49848	ENSG00000143033.17	ENSG00000143033	MTF2	0.0193399319591257	0.729496579401194	0.548059827600823	0.583982680307019	0.998591218466416	Exon	Hippocampus
e250559	ENSG00000163785.12	ENSG00000163785	RYK	-0.0207235764362251	1.43729395787107	-0.54805973915495	0.583982740973415	0.998591218466416	Exon	Hippocampus
e671881	ENSG00000172273.12	ENSG00000172273	HINFP	0.0215313142479193	-1.11399554440065	0.548058942720442	0.583983287260328	0.998591218466416	Exon	Hippocampus
e436350	ENSG00000136250.11	ENSG00000136250	AOAH	0.0423762763480894	-2.2306440791843	0.548058274746708	0.583983745434166	0.998591218466416	Exon	Hippocampus
e17441	ENSG00000169504.14	ENSG00000169504	CLIC4	-0.0389815334350584	4.26165308066751	-0.548057474300864	0.583984294472959	0.998591218466416	Exon	Hippocampus
e375511	ENSG00000180537.12	ENSG00000180537	RNF182	-0.0328583964253825	3.01939369624354	-0.548053577753649	0.58398696718137	0.998591218466416	Exon	Hippocampus
e16692	ENSG00000117308.14	ENSG00000117308	GALE	-0.0356216149098758	-2.37868063972452	-0.548051210681187	0.583988590799667	0.998591218466416	Exon	Hippocampus
e36619	ENSG00000085832.16	ENSG00000085832	EPS15	0.0194241803368105	2.4306513600515	0.548047956132257	0.583990823157752	0.998591218466416	Exon	Hippocampus
e971344	ENSG00000170412.16	ENSG00000170412	GPRC5C	-0.03962078347476	-1.17772386690312	-0.548037691856103	0.583997863649507	0.998591218466416	Exon	Hippocampus
e638439	ENSG00000204922.4	ENSG00000204922	UQCC3	-0.0273864021449892	-1.62981629467077	-0.548032477069462	0.584001440601045	0.998591218466416	Exon	Hippocampus
e906256	ENSG00000103194.15	ENSG00000103194	USP10	0.0159934606190548	-0.273616886639918	0.548031568819571	0.584002063593226	0.998591218466416	Exon	Hippocampus
e746640	ENSG00000182870.12	ENSG00000182870	GALNT9	-0.0484110047794935	-1.659494900927	-0.548029450921502	0.584003516315706	0.998591218466416	Exon	Hippocampus
e161109	ENSG00000144283.21	ENSG00000144283	PKP4	0.0326343191980261	-1.40169067172262	0.548026078756432	0.584005829376688	0.998591218466416	Exon	Hippocampus
e417714	ENSG00000177688.6	ENSG00000177688	SUMO4	-0.0205590790973456	-0.406328647281104	-0.548025548756897	0.584006192918369	0.998591218466416	Exon	Hippocampus
e906563	ENSG00000131149.18	ENSG00000131149	GSE1	-0.0489243995312819	-2.90462244517088	-0.548021893837857	0.58400869993366	0.998591218466416	Exon	Hippocampus
e402258	ENSG00000013375.15	ENSG00000013375	PGM3	0.0220412412704754	2.62646619225067	0.548020791746697	0.584009455891033	0.998591218466416	Exon	Hippocampus
e14814	ENSG00000236073.2	ENSG00000236073		-0.0375179415055541	-2.51597832869738	-0.548016132679606	0.584012651689911	0.998591218466416	Exon	Hippocampus
e1013127	ENSG00000167671.11	ENSG00000167671	UBXN6	0.0231790633078971	0.892805993348947	0.548015638041029	0.58401299097836	0.998591218466416	Exon	Hippocampus
e47983	ENSG00000122417.15	ENSG00000122417	ODF2L	0.0230938017064591	-0.428962360556911	0.548012933849418	0.58401484587166	0.998591218466416	Exon	Hippocampus
e652331	ENSG00000137497.17	ENSG00000137497	NUMA1	0.0213335577154045	-0.238626045680233	0.548003665984231	0.58402120302382	0.998591218466416	Exon	Hippocampus
e550305	ENSG00000106804.7	ENSG00000106804	C5	0.0414925145021854	-2.9689488828317	0.548003037452658	0.584021634156732	0.998591218466416	Exon	Hippocampus
e470441	ENSG00000106484.14	ENSG00000106484	MEST	-0.031192320023715	0.665901685765567	-0.548002561650861	0.584021960526774	0.998591218466416	Exon	Hippocampus
e172275	ENSG00000144331.18	ENSG00000144331	ZNF385B	0.0476393944911106	-1.88916117051296	0.547994011228769	0.584027825591923	0.998591218466416	Exon	Hippocampus
e20591	ENSG00000130766.4	ENSG00000130766	SESN2	-0.0442628350238879	-2.75235945792117	-0.547978964261045	0.584038146955796	0.998591218466416	Exon	Hippocampus
e1060806	ENSG00000105486.13	ENSG00000105486	LIG1	0.0344952954694389	-2.40300212777429	0.547977623214333	0.58403906684169	0.998591218466416	Exon	Hippocampus
e640652	ENSG00000149743.13	ENSG00000149743	TRPT1	0.0220517653930964	-0.477670258273309	0.54797632552249	0.584039956989121	0.998591218466416	Exon	Hippocampus
e437523	ENSG00000002746.14	ENSG00000002746	HECW1	0.0473366710806343	-0.177239999899913	0.54797306122603	0.584042196125294	0.998591218466416	Exon	Hippocampus
e453562	ENSG00000164692.17	ENSG00000164692	COL1A2	-0.0787126611031518	-3.15728770427445	-0.547970064212325	0.584044251923048	0.998591218466416	Exon	Hippocampus
e1134653	ENSG00000100211.10	ENSG00000100211	CBY1	0.0225685685619958	-1.03009352223518	0.547967306046247	0.584046143886564	0.998591218466416	Exon	Hippocampus
e505492	ENSG00000123124.13	ENSG00000123124	WWP1	-0.0234474434896489	-0.872487444255341	-0.547959747796642	0.584051328481178	0.998591218466416	Exon	Hippocampus
e764864	ENSG00000126217.20	ENSG00000126217	MCF2L	-0.0255993315632225	-0.486791886325341	-0.547959721204711	0.584051346721998	0.998591218466416	Exon	Hippocampus
e229670	ENSG00000113812.13	ENSG00000113812	ACTR8	-0.0214242142443979	-1.08429687865199	-0.547953690022129	0.584055483837794	0.998591218466416	Exon	Hippocampus
e809289	ENSG00000254585.2	ENSG00000254585	MAGEL2	0.0344135270502104	0.784738242164963	0.547949415399035	0.584058416042302	0.998591218466416	Exon	Hippocampus
e699372	ENSG00000079337.15	ENSG00000079337	RAPGEF3	0.0330838391400216	-0.623543026001478	0.547949402076363	0.584058425181083	0.998591218466416	Exon	Hippocampus
e694500	ENSG00000087502.17	ENSG00000087502	ERGIC2	0.0216371248510016	0.832002539015093	0.547948610496569	0.584058968170964	0.998591218466416	Exon	Hippocampus
e830811	ENSG00000171914.15	ENSG00000171914	TLN2	0.023414787239817	0.863545484972665	0.547943984964903	0.58406214109256	0.998591218466416	Exon	Hippocampus
e1010669	ENSG00000172009.14	ENSG00000172009	THOP1	0.0291648597365329	-1.47780154894528	0.547943064627114	0.584062772406818	0.998591218466416	Exon	Hippocampus
e844303	ENSG00000086666.18	ENSG00000086666	ZFAND6	-0.0471959599333266	-2.74239303915659	-0.547931989877253	0.584070369259403	0.998591218466416	Exon	Hippocampus
e352442	ENSG00000112981.4	ENSG00000112981	NME5	-0.0448681815922814	-2.54939137620414	-0.54793182139233	0.584070484833938	0.998591218466416	Exon	Hippocampus
e284602	ENSG00000174130.12	ENSG00000174130	TLR6	-0.0477865134431005	-2.51057903968754	-0.547928596004045	0.584072697335176	0.998591218466416	Exon	Hippocampus
e143359	ENSG00000075568.16	ENSG00000075568	TMEM131	0.0198097562272634	0.408457522503416	0.547927955087184	0.584073136981733	0.998591218466416	Exon	Hippocampus
e894221	ENSG00000172824.14	ENSG00000172824	CES4A	0.032136978391224	-0.277881801089197	0.54792705216214	0.584073756357004	0.998591218466416	Exon	Hippocampus
e47762	ENSG00000171502.14	ENSG00000171502	COL24A1	0.065976860505434	0.139253525759899	0.547924893376135	0.584075237210593	0.998591218466416	Exon	Hippocampus
e738597	ENSG00000135090.13	ENSG00000135090	TAOK3	-0.0208817927926847	0.274835680432403	-0.547922428842824	0.584076927798552	0.998591218466416	Exon	Hippocampus
e631039	ENSG00000110514.19	ENSG00000110514	MADD	0.025884773616763	0.910314937590783	0.547922064823432	0.584077177503954	0.998591218466416	Exon	Hippocampus
e844066	ENSG00000058335.15	ENSG00000058335	RASGRF1	0.0561023224385222	-2.85286544068475	0.547922057907664	0.584077182247945	0.998591218466416	Exon	Hippocampus
e994951	ENSG00000134769.21	ENSG00000134769	DTNA	-0.0242150650921904	2.16391602765327	-0.547919914499694	0.58407865255675	0.998591218466416	Exon	Hippocampus
e778118	ENSG00000174373.16	ENSG00000174373	RALGAPA1	0.0249044504996976	-0.432702886227212	0.547919377186081	0.584079021136847	0.998591218466416	Exon	Hippocampus
e238343	ENSG00000170017.12	ENSG00000170017	ALCAM	0.0263959355156222	1.27924487815604	0.547915754704395	0.58408150604723	0.998591218466416	Exon	Hippocampus
e363487	ENSG00000118322.12	ENSG00000118322	ATP10B	0.0500547861195713	-2.71829582696883	0.547913125846982	0.584083309365193	0.998591218466416	Exon	Hippocampus
e894311	ENSG00000125149.11	ENSG00000125149	C16orf70	-0.0229027522887691	-0.37661452697506	-0.547906938775307	0.584087553522531	0.998591218466416	Exon	Hippocampus
e8058	ENSG00000171603.16	ENSG00000171603	CLSTN1	0.0204384813247029	3.69948767786194	0.547904372634898	0.584089313826983	0.998591218466416	Exon	Hippocampus
e805854	ENSG00000156414.18	ENSG00000156414	TDRD9	-0.055001072484377	0.526651983809549	-0.547897075466211	0.58409431950526	0.998591218466416	Exon	Hippocampus
e1099876	ENSG00000184402.14	ENSG00000184402	SS18L1	-0.0282957609341057	-1.54151783610604	-0.54789640101262	0.58409478216485	0.998591218466416	Exon	Hippocampus
e666286	ENSG00000204370.8	ENSG00000204370	SDHD	-0.0244627781239553	-0.447766248503273	-0.547895635209719	0.584095307488166	0.998591218466416	Exon	Hippocampus
e1089430	ENSG00000131051.21	ENSG00000131051	RBM39	-0.0193281847712987	0.110712071380649	-0.547894751464628	0.584095913717407	0.998591218466416	Exon	Hippocampus
e1119969	ENSG00000099899.14	ENSG00000099899	TRMT2A	-0.0216275352272951	-0.745070587738774	-0.54789418029002	0.584096305530489	0.998591218466416	Exon	Hippocampus
e376988	ENSG00000111802.13	ENSG00000111802	TDP2	0.0194221816110543	-0.522115421036199	0.547893007033233	0.584097110358943	0.998591218466416	Exon	Hippocampus
e215513	ENSG00000163788.13	ENSG00000163788	SNRK	0.0332727820640038	-1.44196264911031	0.547889437081241	0.584099559270995	0.998591218466416	Exon	Hippocampus
e215521	ENSG00000163788.13	ENSG00000163788	SNRK	0.0332727820640038	-1.44196264911031	0.547889437081241	0.584099559270995	0.998591218466416	Exon	Hippocampus
e215527	ENSG00000163788.13	ENSG00000163788	SNRK	0.0332727820640038	-1.44196264911031	0.547889437081241	0.584099559270995	0.998591218466416	Exon	Hippocampus
e2560	ENSG00000197530.12	ENSG00000197530	MIB2	-0.0256626260351337	-0.628145899452369	-0.547888657812911	0.584100093833334	0.998591218466416	Exon	Hippocampus
e72725	ENSG00000163374.19	ENSG00000163374	YY1AP1	0.032375679935014	-2.4384482549751	0.547887271807195	0.584101044605831	0.998591218466416	Exon	Hippocampus
e695807	ENSG00000139132.14	ENSG00000139132	FGD4	0.0191855567994926	0.381036829273435	0.547876547386455	0.584108401370717	0.998591218466416	Exon	Hippocampus
e871934	ENSG00000103544.14	ENSG00000103544	C16orf62	-0.0201975935976004	0.454329629164031	-0.547875558009978	0.584109080067843	0.998591218466416	Exon	Hippocampus
e494558	ENSG00000147526.19	ENSG00000147526	TACC1	0.0163678643505424	0.863754534605114	0.547874739164091	0.584109641783871	0.998591218466416	Exon	Hippocampus
e305584	ENSG00000164100.8	ENSG00000164100	NDST3	0.0419140792041005	2.22695447132344	0.547874202865949	0.58411000967651	0.998591218466416	Exon	Hippocampus
e289497	ENSG00000090989.17	ENSG00000090989	EXOC1	0.0240437912771728	-1.30544472163606	0.547872182558096	0.584111395578961	0.998591218466416	Exon	Hippocampus
e481955	ENSG00000036448.9	ENSG00000036448	MYOM2	-0.0527098702196417	-2.78182376200868	-0.547871841973921	0.584111629215012	0.998591218466416	Exon	Hippocampus
e199571	ENSG00000134121.9	ENSG00000134121	CHL1	0.0326917898849404	2.21255619592112	0.547859106307462	0.58412036573807	0.998591218466416	Exon	Hippocampus
e1018704	ENSG00000167772.11	ENSG00000167772	ANGPTL4	-0.0648986053518662	-2.00391332691634	-0.547857913608232	0.584121183919371	0.998591218466416	Exon	Hippocampus
e1162037	ENSG00000179083.6	ENSG00000179083	FAM133A	0.0284054772879327	0.795312332266466	0.547854966110429	0.584123205879533	0.998591218466416	Exon	Hippocampus
e509777	ENSG00000034677.12	ENSG00000034677	RNF19A	-0.0183249482606245	3.75610350408248	-0.547846308438971	0.58412914499254	0.998591218466416	Exon	Hippocampus
e673537	ENSG00000109944.10	ENSG00000109944	C11orf63	0.0391515085511725	-1.46617958700261	0.547842912892332	0.584131474325781	0.998591218466416	Exon	Hippocampus
e330769	ENSG00000155542.11	ENSG00000155542	SETD9	-0.0437233195342004	-2.57902035344976	-0.547837448542114	0.584135222860231	0.998591218466416	Exon	Hippocampus
e81029	ENSG00000197965.11	ENSG00000197965	MPZL1	-0.0254850135551073	0.842121805071926	-0.54783432580972	0.584137365054101	0.998591218466416	Exon	Hippocampus
e849680	ENSG00000197299.10	ENSG00000197299	BLM	0.0476041348759996	-2.96556628462652	0.547833374587489	0.584138017593113	0.998591218466416	Exon	Hippocampus
e327108	ENSG00000164327.12	ENSG00000164327	RICTOR	0.0185818643538204	0.909381698845955	0.547825463281472	0.584143444766911	0.998591218466416	Exon	Hippocampus
e323659	ENSG00000040731.10	ENSG00000040731	CDH10	0.0384892802134393	-0.358888166620186	0.547807390590333	0.584155842762261	0.998591218466416	Exon	Hippocampus
e1077276	ENSG00000196476.11	ENSG00000196476	C20orf96	0.039798449036719	-2.4318277629183	0.547806408029204	0.584156516809746	0.998591218466416	Exon	Hippocampus
e611031	ENSG00000183020.13	ENSG00000183020	AP2A2	-0.0263920703149034	0.86860243209087	-0.547804263869988	0.584157987727254	0.998591218466416	Exon	Hippocampus
e1010591	ENSG00000176533.12	ENSG00000176533	GNG7	0.0480493252499134	-3.03799951737277	0.547802916462737	0.584158912064775	0.998591218466416	Exon	Hippocampus
e499487	ENSG00000170791.17	ENSG00000170791	CHCHD7	-0.0192011821955435	0.598199829380452	-0.547802749437414	0.584159026646196	0.998591218466416	Exon	Hippocampus
e279804	ENSG00000125089.16	ENSG00000125089	SH3TC1	-0.0509449065835357	-2.42673111534551	-0.54779500062496	0.584164342438156	0.998591218466416	Exon	Hippocampus
e938285	ENSG00000176658.16	ENSG00000176658	MYO1D	0.037983336999156	-1.33898359951825	0.54777421880483	0.584178599164323	0.998591218466416	Exon	Hippocampus
e785694	ENSG00000139974.15	ENSG00000139974	SLC38A6	0.0276319096693186	-1.73985054007122	0.547771832261851	0.58418023638887	0.998591218466416	Exon	Hippocampus
e696875	ENSG00000188906.14	ENSG00000188906	LRRK2	0.0329373992526181	-1.67195381090212	0.547768634736714	0.58418242996959	0.998591218466416	Exon	Hippocampus
e717307	ENSG00000198673.10	ENSG00000198673	FAM19A2	-0.0441896912180868	-2.69010583747245	-0.547759894665607	0.584188425892515	0.998591218466416	Exon	Hippocampus
e322189	ENSG00000145491.11	ENSG00000145491	ROPN1L	-0.0613064946602523	-2.14783750296666	-0.547759247005737	0.584188870205681	0.998591218466416	Exon	Hippocampus
e641319	ENSG00000162302.12	ENSG00000162302	RPS6KA4	0.0298586237399223	-1.30424446614259	0.547755396270092	0.584191511923561	0.998591218466416	Exon	Hippocampus
e635245	ENSG00000110079.16	ENSG00000110079	MS4A4A	0.0703078731713143	-2.75684376635218	0.547751789234944	0.584193986460797	0.998591218466416	Exon	Hippocampus
e729794	ENSG00000120860.10	ENSG00000120860	CCDC53	0.0200850264944709	-0.265793982877046	0.547749557458181	0.584195517530866	0.998591218466416	Exon	Hippocampus
e986705	ENSG00000101605.12	ENSG00000101605	MYOM1	-0.0432243893863817	-2.81435736836516	-0.547748795395909	0.584196040330329	0.998591218466416	Exon	Hippocampus
e926848	ENSG00000108474.16	ENSG00000108474	PIGL	0.0391755496585283	-2.62312637232229	0.547747644343804	0.584196829989863	0.998591218466416	Exon	Hippocampus
e597894	ENSG00000198408.13	ENSG00000198408	MGEA5	-0.0153129685518826	2.66216094108744	-0.54774520272588	0.58419850502157	0.998591218466416	Exon	Hippocampus
e157570	ENSG00000115963.13	ENSG00000115963	RND3	-0.0375110852688118	-0.975424994302277	-0.547742767131079	0.584200175923449	0.998591218466416	Exon	Hippocampus
e51275	ENSG00000225206.7	ENSG00000225206	MIR137HG	-0.0416125234748556	0.816225532503656	-0.547740818317788	0.584201512878063	0.998591218466416	Exon	Hippocampus
e784785	ENSG00000100592.15	ENSG00000100592	DAAM1	0.0210319736804277	-0.497401575845974	0.547740289606048	0.584201875593201	0.998591218466416	Exon	Hippocampus
e294861	ENSG00000138759.17	ENSG00000138759	FRAS1	0.0552236749068441	-2.80404079269078	0.547736849418061	0.584204235687603	0.998591218466416	Exon	Hippocampus
e983901	ENSG00000169710.8	ENSG00000169710	FASN	0.0458786181068118	-3.09457847372343	0.54773103082621	0.584208227463922	0.998591218466416	Exon	Hippocampus
e272977	ENSG00000075711.20	ENSG00000075711	DLG1	0.0260333591104712	1.18696643787178	0.547724886982008	0.584212442389615	0.998591218466416	Exon	Hippocampus
e87455	ENSG00000116679.15	ENSG00000116679	IVNS1ABP	0.0240150784106711	0.687837029683559	0.547723607808048	0.584213319956493	0.998591218466416	Exon	Hippocampus
e572136	ENSG00000078403.16	ENSG00000078403	MLLT10	0.0253720112168788	-1.46395013387062	0.547720800050568	0.584215246197805	0.998591218466416	Exon	Hippocampus
e805818	ENSG00000156414.18	ENSG00000156414	TDRD9	-0.054983319927659	0.526674748294761	-0.547714394560685	0.584219640648009	0.998591218466416	Exon	Hippocampus
e1096809	ENSG00000124243.17	ENSG00000124243	BCAS4	0.0351827088034823	-0.623267333223765	0.547708426838481	0.584223734784065	0.998591218466416	Exon	Hippocampus
e570526	ENSG00000065809.13	ENSG00000065809	FAM107B	0.0414635958853541	1.63320277582473	0.547706106519696	0.584225326634703	0.998591218466416	Exon	Hippocampus
e622587	ENSG00000134333.13	ENSG00000134333	LDHA	-0.0372648508320538	-2.53162428968549	-0.547704208576766	0.584226628716634	0.998591218466416	Exon	Hippocampus
e1122278	ENSG00000272779.1	ENSG00000272779		0.0179662080295731	1.23570241613187	0.547701377996645	0.584228570635935	0.998591218466416	Exon	Hippocampus
e145352	ENSG00000071054.16	ENSG00000071054	MAP4K4	0.0327453516816918	1.30112510467112	0.547688624224951	0.58423732039756	0.998591218466416	Exon	Hippocampus
e121094	ENSG00000115816.14	ENSG00000115816	CEBPZ	0.0239810847498789	-0.792976951523209	0.547674027376742	0.584247334682257	0.998591218466416	Exon	Hippocampus
e55241	ENSG00000184371.13	ENSG00000184371	CSF1	0.0441582701268865	-1.32415103124959	0.547667491160786	0.584251818931597	0.998591218466416	Exon	Hippocampus
e471930	ENSG00000155561.14	ENSG00000155561	NUP205	-0.0264689306116581	-1.90542618527646	-0.547657653766296	0.584258568024376	0.998591218466416	Exon	Hippocampus
e234692	ENSG00000163412.12	ENSG00000163412	EIF4E3	-0.0277795301211866	0.160250243632595	-0.547654351782938	0.584260833407998	0.998591218466416	Exon	Hippocampus
e87997	ENSG00000162670.10	ENSG00000162670	BRINP3	0.0457906851679386	-0.621082432579333	0.547644557819209	0.584267552752812	0.998591218466416	Exon	Hippocampus
e577653	ENSG00000107551.20	ENSG00000107551	RASSF4	0.0333325032583154	-0.701272948119326	0.547639881510229	0.584270761040907	0.998591218466416	Exon	Hippocampus
e148563	ENSG00000153214.9	ENSG00000153214	TMEM87B	0.0247470069847796	-1.44540934355357	0.54763768826438	0.584272265769923	0.998591218466416	Exon	Hippocampus
e571316	ENSG00000107614.21	ENSG00000107614	TRDMT1	-0.0339632710151121	-2.40861820332988	-0.547636343399197	0.584273188447892	0.998591218466416	Exon	Hippocampus
e380693	ENSG00000204580.12	ENSG00000204580	DDR1	-0.0282936771552897	0.469671111735497	-0.547623715409162	0.584281852225509	0.998591218466416	Exon	Hippocampus
e715967	ENSG00000166908.17	ENSG00000166908	PIP4K2C	0.0196922408685524	2.8890078142696	0.547610528142726	0.584290899774055	0.998591218466416	Exon	Hippocampus
e99586	ENSG00000143514.16	ENSG00000143514	TP53BP2	-0.0304920358004388	-0.294690224414476	-0.547610220316564	0.584291110968882	0.998591218466416	Exon	Hippocampus
e384428	ENSG00000204348.9	ENSG00000204348	DXO	0.0233569674593183	-0.53676724120815	0.547602500033321	0.584296407748939	0.998591218466416	Exon	Hippocampus
e279384	ENSG00000184985.16	ENSG00000184985	SORCS2	0.038961135858048	-2.62058477609141	0.547585965928388	0.584307751646203	0.998591218466416	Exon	Hippocampus
e377305	ENSG00000079691.17	ENSG00000079691	LRRC16A	-0.0239778284106075	-0.620356795501252	-0.547584130755522	0.584309010747766	0.998591218466416	Exon	Hippocampus
e643662	ENSG00000014216.15	ENSG00000014216	CAPN1	-0.0329337657684371	-2.2183794419233	-0.547573188279549	0.584316518343993	0.998591218466416	Exon	Hippocampus
e919235	ENSG00000175826.11	ENSG00000175826	CTDNEP1	-0.0307855208722428	-1.62465977554362	-0.547567958875239	0.584320106236745	0.998591218466416	Exon	Hippocampus
e404798	ENSG00000014123.9	ENSG00000014123	UFL1	-0.0209921898009505	0.227687104127633	-0.547564986276692	0.584322145740319	0.998591218466416	Exon	Hippocampus
e618115	ENSG00000205339.9	ENSG00000205339	IPO7	0.016056624557447	2.30434706664891	0.547564612465087	0.584322402213162	0.998591218466416	Exon	Hippocampus
e343698	ENSG00000184349.12	ENSG00000184349	EFNA5	-0.0487099736347827	-1.66115476898388	-0.547564516153833	0.584322468292504	0.998591218466416	Exon	Hippocampus
e857318	ENSG00000007516.13	ENSG00000007516	BAIAP3	-0.0427652793255437	-1.30656547720171	-0.547556550359214	0.584327933651942	0.998591218466416	Exon	Hippocampus
e1035765	ENSG00000005007.12	ENSG00000005007	UPF1	-0.0273784914319508	-0.938612118263374	-0.547554798823231	0.584329135390085	0.998591218466416	Exon	Hippocampus
e555632	ENSG00000175854.11	ENSG00000175854	SWI5	0.0240965965556405	-0.938874657003051	0.54755228614103	0.584330859356708	0.998591218466416	Exon	Hippocampus
e888406	ENSG00000159461.14	ENSG00000159461	AMFR	0.0187485877688086	1.00410775310137	0.547549130496645	0.584333024466984	0.998591218466416	Exon	Hippocampus
e44133	ENSG00000066557.5	ENSG00000066557	LRRC40	0.0254828707873578	1.34012166207708	0.547548977354177	0.584333129539226	0.998591218466416	Exon	Hippocampus
e915357	ENSG00000141456.14	ENSG00000141456	PELP1	-0.0249004056113948	-0.503521303702788	-0.54754865292839	0.58433335213032	0.998591218466416	Exon	Hippocampus
e255040	ENSG00000163754.17	ENSG00000163754	GYG1	-0.0222301876900004	-0.893945893016893	-0.547544975383689	0.58433587532554	0.998591218466416	Exon	Hippocampus
e660632	ENSG00000110172.11	ENSG00000110172	CHORDC1	-0.0368828121944917	-0.503872735014589	-0.547543244228562	0.584337063087806	0.998591218466416	Exon	Hippocampus
e541128	ENSG00000196730.12	ENSG00000196730	DAPK1	-0.0303727355546694	0.471146804336314	-0.547539440208746	0.584339673066531	0.998591218466416	Exon	Hippocampus
e433811	ENSG00000106069.20	ENSG00000106069	CHN2	0.0310823498467575	0.569702453622279	0.547539264703967	0.584339793482371	0.998591218466416	Exon	Hippocampus
e1136230	ENSG00000100372.14	ENSG00000100372	SLC25A17	0.0226587787976975	-1.10356950658869	0.547534539865466	0.584343035252551	0.998591218466416	Exon	Hippocampus
e574111	ENSG00000169126.15	ENSG00000169126	ARMC4	-0.0740104644537433	-2.86167038884309	-0.547533389525244	0.584343824516489	0.998591218466416	Exon	Hippocampus
e220450	ENSG00000178467.17	ENSG00000178467	P4HTM	0.0186422475300696	0.925952842823244	0.547526415167084	0.584348609728327	0.998591218466416	Exon	Hippocampus
e847513	ENSG00000140538.16	ENSG00000140538	NTRK3	-0.0335154009194575	-1.41706162546742	-0.547525805905453	0.584349027752749	0.998591218466416	Exon	Hippocampus
e167442	ENSG00000091409.14	ENSG00000091409	ITGA6	-0.0331111812712015	0.71595630475188	-0.547519519764448	0.584353340785593	0.998591218466416	Exon	Hippocampus
e293268	ENSG00000163738.18	ENSG00000163738	MTHFD2L	0.0256976196726787	-0.816902122105753	0.547511765217801	0.584358661338085	0.998591218466416	Exon	Hippocampus
e988613	ENSG00000154845.15	ENSG00000154845	PPP4R1	0.0258024501620583	-1.74662899250566	0.547503496127959	0.584364334954084	0.998591218466416	Exon	Hippocampus
e75487	ENSG00000132694.18	ENSG00000132694	ARHGEF11	-0.0245740461139904	1.25674182472045	-0.547494918541044	0.584370220264336	0.998591218466416	Exon	Hippocampus
e63734	ENSG00000178104.19	ENSG00000178104	PDE4DIP	0.0213227987364325	0.938568937745294	0.547493696118998	0.58437105900283	0.998591218466416	Exon	Hippocampus
e670422	ENSG00000019144.17	ENSG00000019144	PHLDB1	0.0345401644434169	1.19353150187577	0.547489320006158	0.584374061582785	0.998591218466416	Exon	Hippocampus
e779393	ENSG00000179454.13	ENSG00000179454	KLHL28	0.0224192925362854	-0.507223886668184	0.547488897468261	0.584374351498867	0.998591218466416	Exon	Hippocampus
e792964	ENSG00000165898.13	ENSG00000165898	ISCA2	0.018384546806451	0.394414465919616	0.54748807515376	0.584374915714009	0.998591218466416	Exon	Hippocampus
e91602	ENSG00000117139.16	ENSG00000117139	KDM5B	-0.0264051734447941	-0.48696643797045	-0.547485935992465	0.584376383459226	0.998591218466416	Exon	Hippocampus
e161495	ENSG00000207117.1	ENSG00000207117		0.0418949306331659	-2.94170188340913	0.54748409287659	0.584377648079837	0.998591218466416	Exon	Hippocampus
e647939	ENSG00000173020.10	ENSG00000173020	GRK2	0.0253797504535728	0.228729958885954	0.54748375521536	0.584377879760119	0.998591218466416	Exon	Hippocampus
e380063	ENSG00000204576.11	ENSG00000204576	PRR3	0.0232129808283413	-0.886143507761892	0.547480532956016	0.58438009065855	0.998591218466416	Exon	Hippocampus
e704215	ENSG00000161813.21	ENSG00000161813	LARP4	-0.0328896881958506	-1.28419183752641	-0.547480487481916	0.584380121859858	0.998591218466416	Exon	Hippocampus
e967449	ENSG00000258890.6	ENSG00000258890	CEP95	0.0277610069573397	-1.52699351193467	0.547479422359863	0.584380852676112	0.998591218466416	Exon	Hippocampus
e854598	ENSG00000090565.15	ENSG00000090565	RAB11FIP3	0.0240670841631999	0.739952042730942	0.547477340398582	0.584382281181374	0.998591218466416	Exon	Hippocampus
e984693	ENSG00000141562.17	ENSG00000141562	NARF	0.0203166735446831	-0.502912004717976	0.547476219003371	0.584383050609885	0.998591218466416	Exon	Hippocampus
e45507	ENSG00000226415.1	ENSG00000226415	TPI1P1	0.0194213935612884	1.08074405756212	0.547458584031611	0.584395150643592	0.998591218466416	Exon	Hippocampus
e619173	ENSG00000110321.15	ENSG00000110321	EIF4G2	0.0159834852669954	3.31808549963054	0.547449463518869	0.584401408624772	0.998591218466416	Exon	Hippocampus
e1139709	ENSG00000197182.13	ENSG00000197182	MIRLET7BHG	0.0321468025784216	-1.88829217118116	0.547440471802076	0.584407578264086	0.998591218466416	Exon	Hippocampus
e987127	ENSG00000241223.3	ENSG00000241223	RN7SL39P	-0.0474575119088458	-3.10930121352032	-0.547433173257877	0.584412586160511	0.998591218466416	Exon	Hippocampus
e160923	ENSG00000153237.17	ENSG00000153237	CCDC148	0.028993929040755	-0.366762520645592	0.547430916152912	0.584414134877242	0.998591218466416	Exon	Hippocampus
e743351	ENSG00000051825.14	ENSG00000051825	MPHOSPH9	0.0365997638286242	-2.58687971471234	0.547428129470734	0.584416046966996	0.998591218466416	Exon	Hippocampus
e869557	ENSG00000166783.20	ENSG00000166783	KIAA0430	0.0168996433017472	0.766883328103991	0.547416189001736	0.58442423998622	0.998591218466416	Exon	Hippocampus
e304484	ENSG00000138658.15	ENSG00000138658	ZGRF1	-0.0426490662448929	-2.83896174867716	-0.547400710972059	0.584434860402234	0.998591218466416	Exon	Hippocampus
e677139	ENSG00000120451.10	ENSG00000120451	SNX19	-0.0131528883614094	0.546264522367238	-0.547396603655955	0.584437678696353	0.998591218466416	Exon	Hippocampus
e644644	ENSG00000173327.7	ENSG00000173327	MAP3K11	-0.0332609508276135	-1.47213485592217	-0.547381803579722	0.584447834034537	0.998591218466416	Exon	Hippocampus
e1026511	ENSG00000179262.9	ENSG00000179262	RAD23A	-0.021575879248601	-0.117829806977712	-0.547378523774095	0.584450084543245	0.998591218466416	Exon	Hippocampus
e296463	ENSG00000168152.12	ENSG00000168152	THAP9	-0.0303739509667983	-1.84046894245156	-0.547374916992085	0.584452559418459	0.998591218466416	Exon	Hippocampus
e1110707	ENSG00000205581.10	ENSG00000205581	HMGN1	0.02648093833436	0.688344099517891	0.547368121053795	0.584457222618828	0.998591218466416	Exon	Hippocampus
e922548	ENSG00000220205.8	ENSG00000220205	VAMP2	0.0280275860312802	5.94880988196568	0.547361362776199	0.584461859994621	0.998591218466416	Exon	Hippocampus
e83788	ENSG00000152061.23	ENSG00000152061	RABGAP1L	0.0366120726716067	-2.97901155936874	0.547354365318405	0.584466661508516	0.998591218466416	Exon	Hippocampus
e653934	ENSG00000168010.10	ENSG00000168010	ATG16L2	0.0310678221636743	-1.42317692967511	0.5473543135572	0.584466697026076	0.998591218466416	Exon	Hippocampus
e986523	ENSG00000101596.14	ENSG00000101596	SMCHD1	0.0227078710274014	-0.640976281865041	0.547353397099084	0.584467325882466	0.998591218466416	Exon	Hippocampus
e787241	ENSG00000100714.15	ENSG00000100714	MTHFD1	0.0329294492195004	-1.79170692123329	0.547349367768908	0.584470090737098	0.998591218466416	Exon	Hippocampus
e113638	ENSG00000118961.14	ENSG00000118961	LDAH	0.0367728006556979	-2.97515678074137	0.547346386499872	0.584472136434767	0.998591218466416	Exon	Hippocampus
e544669	ENSG00000197816.13	ENSG00000197816	CCDC180	0.0357452382230979	-0.965786262519359	0.547343323356963	0.584474238316421	0.998591218466416	Exon	Hippocampus
e689047	ENSG00000213782.7	ENSG00000213782	DDX47	-0.0200376914364764	-0.531600251280265	-0.54734311101809	0.584474384020228	0.998591218466416	Exon	Hippocampus
e498045	ENSG00000104738.16	ENSG00000104738	MCM4	-0.0248066082974169	-1.43221575662103	-0.547342185207188	0.58447501929823	0.998591218466416	Exon	Hippocampus
e5047	ENSG00000158109.14	ENSG00000158109	TPRG1L	0.0266411846839956	0.545096327547459	0.547335611170457	0.584479530316079	0.998591218466416	Exon	Hippocampus
e607106	ENSG00000165752.16	ENSG00000165752	STK32C	0.0356873202105518	-0.929869794219272	0.547329160444465	0.584483956735523	0.998591218466416	Exon	Hippocampus
e821226	ENSG00000237289.9	ENSG00000237289	CKMT1B	0.0623065091295421	-2.96882716748734	0.547326134298838	0.584486033249805	0.998591218466416	Exon	Hippocampus
e1069815	ENSG00000269082.1	ENSG00000269082		0.0536886149855017	-2.72096064728875	0.547299410305447	0.584504371166557	0.998591218466416	Exon	Hippocampus
e660773	ENSG00000165323.15	ENSG00000165323	FAT3	-0.0250981718100663	0.625363337988757	-0.547296671699465	0.584506250404194	0.998591218466416	Exon	Hippocampus
e594861	ENSG00000187122.16	ENSG00000187122	SLIT1	-0.0504172766715039	-0.443526872304578	-0.547296643715347	0.584506269606974	0.998591218466416	Exon	Hippocampus
e701921	ENSG00000167548.14	ENSG00000167548	KMT2D	-0.0261506826798266	-0.758294348972323	-0.547289618697709	0.58451109020299	0.998591218466416	Exon	Hippocampus
e255938	ENSG00000144895.11	ENSG00000144895	EIF2A	-0.0252201603395333	-1.25011849171052	-0.547285132412197	0.584514168720288	0.998591218466416	Exon	Hippocampus
e326534	ENSG00000197603.13	ENSG00000197603	C5orf42	-0.0152660976742568	0.246829746599441	-0.547277689410759	0.584519276171332	0.998591218466416	Exon	Hippocampus
e238907	ENSG00000279277.1	ENSG00000279277		-0.0241390693098679	-0.438115193712701	-0.54727480720557	0.584521253970704	0.998591218466416	Exon	Hippocampus
e1126533	ENSG00000186998.15	ENSG00000186998	EMID1	-0.0321530198399923	-1.64456034081692	-0.547272088405543	0.584523119642608	0.998591218466416	Exon	Hippocampus
e963217	ENSG00000062716.11	ENSG00000062716	VMP1	0.0203578691718867	0.11515345972556	0.547272014086155	0.584523170641468	0.998591218466416	Exon	Hippocampus
e1120145	ENSG00000128185.9	ENSG00000128185	DGCR6L	0.0177718260982195	1.15023828551432	0.547264105564068	0.584528597576477	0.998591218466416	Exon	Hippocampus
e328112	ENSG00000198865.9	ENSG00000198865	CCDC152	0.0418159407625111	-1.8816177384069	0.547259666720769	0.584531643581203	0.998591218466416	Exon	Hippocampus
e825392	ENSG00000244879.5	ENSG00000244879	GABPB1-AS1	0.018987522548898	0.192681768867854	0.547252301535712	0.584536697704445	0.998591218466416	Exon	Hippocampus
e759678	ENSG00000102805.14	ENSG00000102805	CLN5	0.0325131943838467	1.04009588597927	0.547249588527212	0.584538559425107	0.998591218466416	Exon	Hippocampus
e106656	ENSG00000143702.15	ENSG00000143702	CEP170	0.0170637910876522	1.82848203644436	0.547244636505874	0.584541957608274	0.998591218466416	Exon	Hippocampus
e1120149	ENSG00000128185.9	ENSG00000128185	DGCR6L	0.0177677934685557	1.14946917777482	0.547239524753	0.584545465412322	0.998591218466416	Exon	Hippocampus
e469385	ENSG00000128604.18	ENSG00000128604	IRF5	-0.0408286460626587	-1.08600268889247	-0.547237913899136	0.584546570819852	0.998591218466416	Exon	Hippocampus
e780536	ENSG00000100483.13	ENSG00000100483	VCPKMT	-0.0332756702824084	-1.58337875869945	-0.547237052352649	0.584547162034636	0.998591218466416	Exon	Hippocampus
e527179	ENSG00000107186.16	ENSG00000107186	MPDZ	-0.0164268846975055	0.470557825721158	-0.547235971558894	0.584547903702783	0.998591218466416	Exon	Hippocampus
e731339	ENSG00000136044.11	ENSG00000136044	APPL2	-0.024149090135043	-0.710427214428457	-0.547215719504869	0.584561801258316	0.998591218466416	Exon	Hippocampus
e910362	ENSG00000223959.8	ENSG00000223959	AFG3L1P	-0.0245964333937945	-1.75897902516392	-0.547214884725452	0.584562374111832	0.998591218466416	Exon	Hippocampus
e509745	ENSG00000104450.12	ENSG00000104450	SPAG1	0.0346932909168991	-0.148058044396358	0.547213895986119	0.584563052618125	0.998591218466416	Exon	Hippocampus
e306102	ENSG00000138735.15	ENSG00000138735	PDE5A	-0.0554109466983151	-2.57359615409087	-0.547209790856833	0.584565869700289	0.998591218466416	Exon	Hippocampus
e1068584	ENSG00000254415.3	ENSG00000254415	SIGLEC14	0.0993554056270225	-3.20908786849742	0.547208879673969	0.584566494986448	0.998591218466416	Exon	Hippocampus
e705815	ENSG00000161835.10	ENSG00000161835	GRASP	-0.0448788894977753	-1.60596449343513	-0.547207537125922	0.584567416291341	0.998591218466416	Exon	Hippocampus
e438906	ENSG00000015676.17	ENSG00000015676	NUDCD3	-0.0283083280748603	-2.29669282656579	-0.547203459062004	0.584570214810047	0.998591218466416	Exon	Hippocampus
e944865	ENSG00000131759.17	ENSG00000131759	RARA	-0.0328047479595454	0.335137075844066	-0.547199435809419	0.584572975721314	0.998591218466416	Exon	Hippocampus
e574503	ENSG00000224597.9	ENSG00000224597	SVIL-AS1	0.0213149830876045	-0.417950768347881	0.547192179274694	0.584577955451025	0.998591218466416	Exon	Hippocampus
e156295	ENSG00000169554.17	ENSG00000169554	ZEB2	0.0227475818276513	1.48825537455112	0.547189643735376	0.584579695446056	0.998591218466416	Exon	Hippocampus
e568350	ENSG00000170525.18	ENSG00000170525	PFKFB3	-0.0408957859042728	-1.47027791748197	-0.547185880712859	0.584582277796777	0.998591218466416	Exon	Hippocampus
e245452	ENSG00000163848.19	ENSG00000163848	ZNF148	-0.0168698391340404	1.08631326863934	-0.547181652412163	0.584585179448102	0.998591218466416	Exon	Hippocampus
e749025	ENSG00000151835.14	ENSG00000151835	SACS	0.0218638086065548	0.208788769358505	0.547178700915111	0.584587204902959	0.998591218466416	Exon	Hippocampus
e316511	ENSG00000150625.16	ENSG00000150625	GPM6A	0.0246511099049387	5.75077768330481	0.547167982980433	0.584594560076899	0.998591218466416	Exon	Hippocampus
e596611	ENSG00000107566.13	ENSG00000107566	ERLIN1	0.0256024053317811	-1.23111291001545	0.547164381822157	0.584597031378531	0.998591218466416	Exon	Hippocampus
e567461	ENSG00000196139.13	ENSG00000196139	AKR1C3	-0.0399383966452952	-1.95268128715957	-0.547162741053267	0.584598157360882	0.998591218466416	Exon	Hippocampus
e434357	ENSG00000106105.13	ENSG00000106105	GARS	0.017896671611942	1.29141639414932	0.547160911433379	0.584599412943966	0.998591218466416	Exon	Hippocampus
e196517	ENSG00000130414.11	ENSG00000130414	NDUFA10	0.0157233649006971	3.2713997642896	0.547159688111123	0.58460025245387	0.998591218466416	Exon	Hippocampus
e701242	ENSG00000167535.7	ENSG00000167535	CACNB3	-0.0388370767237143	1.37406800617477	-0.547151430849964	0.584605919047852	0.998591218466416	Exon	Hippocampus
e953832	ENSG00000004897.11	ENSG00000004897	CDC27	-0.0195810534963161	0.0531952796123757	-0.547149283696265	0.584607392548895	0.998591218466416	Exon	Hippocampus
e224810	ENSG00000114388.12	ENSG00000114388	NPRL2	0.0181560481172509	-0.250900584681984	0.547142635421637	0.584611954990427	0.998591218466416	Exon	Hippocampus
e641642	ENSG00000110076.18	ENSG00000110076	NRXN2	-0.02544855434359	-0.047620200803324	-0.547141124678624	0.58461299175447	0.998591218466416	Exon	Hippocampus
e325610	ENSG00000152582.13	ENSG00000152582	SPEF2	0.0449714834608033	-1.06467488015441	0.54713783113422	0.584615251988593	0.998591218466416	Exon	Hippocampus
e701115	ENSG00000174233.11	ENSG00000174233	ADCY6	-0.0268062234446122	-0.233523726303529	-0.547132990085619	0.584618574223332	0.998591218466416	Exon	Hippocampus
e861867	ENSG00000103145.10	ENSG00000103145	HCFC1R1	0.0411932799464041	-1.80373892063819	0.547122373414304	0.584625860087737	0.998591218466416	Exon	Hippocampus
e523636	ENSG00000198169.8	ENSG00000198169	ZNF251	0.0228004107052633	-1.48403414589484	0.547117298366935	0.584629342937014	0.998591218466416	Exon	Hippocampus
e767425	ENSG00000165792.17	ENSG00000165792	METTL17	0.0250315374930673	-1.32650924585388	0.547113704476834	0.584631809319368	0.998591218466416	Exon	Hippocampus
e1121799	ENSG00000161179.13	ENSG00000161179	YDJC	0.0235628152907358	-0.114185344699747	0.547096759189785	0.584643438442981	0.998591218466416	Exon	Hippocampus
e780948	ENSG00000198513.11	ENSG00000198513	ATL1	0.0308043141022022	1.16256571704711	0.547094356287549	0.584645087502996	0.998591218466416	Exon	Hippocampus
e400417	ENSG00000156508.17	ENSG00000156508	EEF1A1	-0.0283186297614259	6.59562202444608	-0.547074576745934	0.584658661858621	0.998591218466416	Exon	Hippocampus
e316387	ENSG00000145451.12	ENSG00000145451	GLRA3	0.0589204733521247	-0.831296496748399	0.547074432008195	0.584658761190158	0.998591218466416	Exon	Hippocampus
e755286	ENSG00000136167.13	ENSG00000136167	LCP1	-0.0681596101624233	-2.66993518149029	-0.547062290791939	0.584667093569404	0.998591218466416	Exon	Hippocampus
e1016247	ENSG00000125734.14	ENSG00000125734	GPR108	-0.0279036562896689	-1.18986370533486	-0.547060622072096	0.584668238797272	0.998591218466416	Exon	Hippocampus
e542045	ENSG00000196305.17	ENSG00000196305	IARS	-0.0186573308849426	0.798514313380294	-0.547044484997023	0.584679313585134	0.998591218466416	Exon	Hippocampus
e482239	ENSG00000183117.18	ENSG00000183117	CSMD1	-0.0348359834907917	1.16360000169246	-0.547039630150362	0.584682645459464	0.998591218466416	Exon	Hippocampus
e422135	ENSG00000026652.13	ENSG00000026652	AGPAT4	0.0209335334397773	0.306097808096388	0.547038149005001	0.584683661969174	0.998591218466416	Exon	Hippocampus
e113922	ENSG00000173960.12	ENSG00000173960	UBXN2A	-0.0264370119383162	-0.235761511383508	-0.547037855197254	0.584683863609459	0.998591218466416	Exon	Hippocampus
e410217	ENSG00000111897.6	ENSG00000111897	SERINC1	0.0157298822738259	4.98982852106911	0.547029072356748	0.584689891288743	0.998591218466416	Exon	Hippocampus
e134561	ENSG00000163013.11	ENSG00000163013	FBXO41	-0.0400197010675191	-0.364617121105952	-0.547028001831332	0.584690625994251	0.998591218466416	Exon	Hippocampus
e1096370	ENSG00000158445.9	ENSG00000158445	KCNB1	0.0404190919643268	-0.740921029434008	0.54702766682759	0.584690855908634	0.998591218466416	Exon	Hippocampus
e1114847	ENSG00000160255.17	ENSG00000160255	ITGB2	-0.0498285573776189	-1.40089426422951	-0.547023175394287	0.584693938401	0.998591218466416	Exon	Hippocampus
e235067	ENSG00000113805.8	ENSG00000113805	CNTN3	0.0328660659662738	0.0948043765226058	0.547018380589165	0.584697229107285	0.998591218466416	Exon	Hippocampus
e901523	ENSG00000166747.12	ENSG00000166747	AP1G1	0.027259864393658	-1.87376230022748	0.54701343706213	0.58470062189145	0.998591218466416	Exon	Hippocampus
e907509	ENSG00000172530.20	ENSG00000172530	BANP	0.0255009337203295	-1.16989914191578	0.547006565096223	0.584705338194697	0.998591218466416	Exon	Hippocampus
e96459	ENSG00000082512.14	ENSG00000082512	TRAF5	-0.040401875488394	0.415435178952954	-0.547005982240956	0.584705738215279	0.998591218466416	Exon	Hippocampus
e1059684	ENSG00000130748.6	ENSG00000130748	TMEM160	-0.0272126255218337	-0.825837881565139	-0.547003763450884	0.58470726099877	0.998591218466416	Exon	Hippocampus
e359545	ENSG00000182578.13	ENSG00000182578	CSF1R	-0.0461481863094114	-0.444438743329749	-0.54699355536708	0.584714266958736	0.998591218466416	Exon	Hippocampus
e960254	ENSG00000011260.13	ENSG00000011260	UTP18	0.0184971400172682	0.194410881141918	0.546992867596184	0.584714738987557	0.998591218466416	Exon	Hippocampus
e428067	ENSG00000146576.12	ENSG00000146576	C7orf26	-0.0214211175832784	-1.0117428369294	-0.546992229255579	0.584715177091689	0.998591218466416	Exon	Hippocampus
e992997	ENSG00000154059.9	ENSG00000154059	IMPACT	0.0198433893046091	-0.119047534121458	0.546980605652394	0.584723154597213	0.998591218466416	Exon	Hippocampus
e309167	ENSG00000170153.10	ENSG00000170153	RNF150	0.0402822183029209	-2.72099488444245	0.546973240246039	0.584728209645521	0.998591218466416	Exon	Hippocampus
e325205	ENSG00000113456.18	ENSG00000113456	RAD1	0.0175358130004246	0.808508766121349	0.546967685685254	0.584732021882231	0.998591218466416	Exon	Hippocampus
e828512	ENSG00000128849.10	ENSG00000128849	CGNL1	-0.0355625504524279	-0.827879152148334	-0.546943131284391	0.584748874332724	0.998591218466416	Exon	Hippocampus
e880378	ENSG00000149930.17	ENSG00000149930	TAOK2	0.0186012989919403	0.365084652584802	0.546937998692859	0.584752397018891	0.998591218466416	Exon	Hippocampus
e1160	ENSG00000078808.16	ENSG00000078808	SDF4	-0.0181361625757914	0.965092470527245	-0.546937345397844	0.584752845399976	0.998591218466416	Exon	Hippocampus
e755224	ENSG00000123200.16	ENSG00000123200	ZC3H13	-0.0166252727826094	1.16288350278888	-0.546936399826956	0.584753494381335	0.998591218466416	Exon	Hippocampus
e998192	ENSG00000134030.13	ENSG00000134030	CTIF	-0.0396995672473426	-2.4858226975466	-0.546932134011558	0.584756422177296	0.998591218466416	Exon	Hippocampus
e199647	ENSG00000134121.9	ENSG00000134121	CHL1	0.0322078825249801	-1.33133393771069	0.546930931759995	0.584757247330805	0.998591218466416	Exon	Hippocampus
e134796	ENSG00000144048.10	ENSG00000144048	DUSP11	-0.0214079542267979	-1.01230749245071	-0.54692927647443	0.584758383420625	0.998591218466416	Exon	Hippocampus
e828277	ENSG00000140262.17	ENSG00000140262	TCF12	0.0384358185623917	-2.25239926543465	0.546925230988056	0.584761160006829	0.998591218466416	Exon	Hippocampus
e45377	ENSG00000137955.15	ENSG00000137955	RABGGTB	0.0179918992259851	0.729676227053722	0.546914260143607	0.584768689786403	0.998591218466416	Exon	Hippocampus
e816443	ENSG00000128891.15	ENSG00000128891	C15orf57	-0.0449298674672215	-2.96327323362304	-0.546908464563069	0.58477266756994	0.998591218466416	Exon	Hippocampus
e493455	ENSG00000147471.11	ENSG00000147471	PROSC	-0.0149920902127845	0.700392516924238	-0.5469032654344	0.584776235990839	0.998591218466416	Exon	Hippocampus
e1008717	ENSG00000115268.9	ENSG00000115268	RPS15	-0.0225309543484388	3.027724835781	-0.546902854021394	0.584776518364506	0.998591218466416	Exon	Hippocampus
e703880	ENSG00000139624.12	ENSG00000139624	CERS5	0.0171748083620171	0.0177111583400281	0.546901012803707	0.584777782086611	0.998591218466416	Exon	Hippocampus
e589963	ENSG00000122359.17	ENSG00000122359	ANXA11	-0.0311557472378324	-0.377858060691441	-0.546898399495872	0.584779575735963	0.998591218466416	Exon	Hippocampus
e88955	ENSG00000213047.11	ENSG00000213047	DENND1B	-0.0265594087519338	-1.14376655377656	-0.546894214444126	0.584782448160417	0.998591218466416	Exon	Hippocampus
e191925	ENSG00000135931.17	ENSG00000135931	ARMC9	0.031807960490226	-1.70604895033767	0.546882014975451	0.584790821344687	0.998591218466416	Exon	Hippocampus
e286191	ENSG00000064042.17	ENSG00000064042	LIMCH1	-0.0422665562956162	-2.68699664803306	-0.546881335651953	0.584791287604411	0.998591218466416	Exon	Hippocampus
e834701	ENSG00000137764.19	ENSG00000137764	MAP2K5	-0.0331454744242222	-2.55211109067771	-0.546876644545422	0.584794507391833	0.998591218466416	Exon	Hippocampus
e654501	ENSG00000175581.13	ENSG00000175581	MRPL48	0.0270042050517893	-1.13674465928311	0.546875227955166	0.58479547968421	0.998591218466416	Exon	Hippocampus
e443537	ENSG00000223473.2	ENSG00000223473		0.0290071318087789	-1.65230016999524	0.546874924741792	0.584795687798158	0.998591218466416	Exon	Hippocampus
e798145	ENSG00000133943.20	ENSG00000133943	C14orf159	0.0184703873684778	0.331748177098872	0.546874653315938	0.58479587409441	0.998591218466416	Exon	Hippocampus
e184578	ENSG00000138375.12	ENSG00000138375	SMARCAL1	0.0239496592938499	-1.39659670637733	0.546871812261807	0.584797824086198	0.998591218466416	Exon	Hippocampus
e968046	ENSG00000154240.16	ENSG00000154240	CEP112	-0.0245001497967612	-0.161454684507935	-0.546870139661803	0.584798972096815	0.998591218466416	Exon	Hippocampus
e928377	ENSG00000171953.15	ENSG00000171953	ATPAF2	-0.0254454757046313	-2.04610079185915	-0.546869308797912	0.584799542371369	0.998591218466416	Exon	Hippocampus
e596113	ENSG00000119943.11	ENSG00000119943	PYROXD2	0.039146972191235	-1.9600827900292	0.546867124250113	0.584801041766235	0.998591218466416	Exon	Hippocampus
e731123	ENSG00000136051.13	ENSG00000136051	KIAA1033	-0.0255179317257209	-0.237706090856	-0.546866446475547	0.584801506966631	0.998591218466416	Exon	Hippocampus
e1075776	ENSG00000105136.19	ENSG00000105136	ZNF419	-0.0300587643267152	-2.06019848302115	-0.546865172016805	0.584802381710326	0.998591218466416	Exon	Hippocampus
e1010535	ENSG00000176619.11	ENSG00000176619	LMNB2	-0.0364717674708468	-2.82398251040229	-0.546861132913962	0.584805154012618	0.998591218466416	Exon	Hippocampus
e1139215	ENSG00000093000.18	ENSG00000093000	NUP50	-0.037476172346111	-2.66683556267548	-0.546851566305004	0.584811720230863	0.998591218466416	Exon	Hippocampus
e930675	ENSG00000072134.15	ENSG00000072134	EPN2	0.0362856883904105	-1.98701914104306	0.54685024176701	0.584812629354622	0.998591218466416	Exon	Hippocampus
e501999	ENSG00000066777.8	ENSG00000066777	ARFGEF1	0.0187691631670259	1.10744227401554	0.546848567143618	0.584813778767602	0.998591218466416	Exon	Hippocampus
e850238	ENSG00000140553.16	ENSG00000140553	UNC45A	0.0256921361544782	-1.62628477397392	0.546842295590833	0.584818083389109	0.998591218466416	Exon	Hippocampus
e617274	ENSG00000166441.12	ENSG00000166441	RPL27A	-0.0194544616221412	3.95198320062816	-0.546837489727933	0.584821382011362	0.998591218466416	Exon	Hippocampus
e557373	ENSG00000095321.16	ENSG00000095321	CRAT	-0.0218907112867747	-1.06765538562289	-0.54683310315449	0.584824392851561	0.998591218466416	Exon	Hippocampus
e586087	ENSG00000166295.8	ENSG00000166295	ANAPC16	0.0217633476109472	2.1354360252292	0.54682632788673	0.584829043249227	0.998591218466416	Exon	Hippocampus
e201942	ENSG00000163719.19	ENSG00000163719	MTMR14	-0.0270800347176677	-1.14612817909742	-0.546825351282293	0.584829713570873	0.998591218466416	Exon	Hippocampus
e702244	ENSG00000167552.13	ENSG00000167552	TUBA1A	0.0370011288730731	-0.113426191259244	0.546807989833539	0.584841630180025	0.998591218466416	Exon	Hippocampus
e1142409	ENSG00000100288.19	ENSG00000100288	CHKB	0.0188973127797802	-0.103225309846032	0.5467876508223	0.584855590682625	0.998591218466416	Exon	Hippocampus
e187299	ENSG00000158552.12	ENSG00000158552	ZFAND2B	-0.0240713607731892	-0.606944514854841	-0.54678682795095	0.584856155496916	0.998591218466416	Exon	Hippocampus
e669230	ENSG00000137726.16	ENSG00000137726	FXYD6	0.0361825165706323	1.08709171281181	0.546785307333602	0.584857199240826	0.998591218466416	Exon	Hippocampus
e493450	ENSG00000147471.11	ENSG00000147471	PROSC	-0.0180257096778361	0.545782941639325	-0.546780644400277	0.584860399859648	0.998591218466416	Exon	Hippocampus
e655176	ENSG00000077514.8	ENSG00000077514	POLD3	0.0312041019495508	-2.01831211385402	0.546767778246257	0.584869231178814	0.998591218466416	Exon	Hippocampus
e480512	ENSG00000146909.7	ENSG00000146909	NOM1	-0.0225220964526452	-1.40805966703882	-0.546766924178409	0.584869817412593	0.998591218466416	Exon	Hippocampus
e615143	ENSG00000132274.15	ENSG00000132274	TRIM22	0.048671199809122	-1.78506797392417	0.546766713571869	0.584869961973361	0.998591218466416	Exon	Hippocampus
e817408	ENSG00000187446.11	ENSG00000187446	CHP1	-0.0196659678228378	1.36987830393141	-0.546765529588909	0.584870774662043	0.998591218466416	Exon	Hippocampus
e478302	ENSG00000164889.13	ENSG00000164889	SLC4A2	0.0859121770082975	-1.51760648949186	0.546762184302358	0.584873070877428	0.998591218466416	Exon	Hippocampus
e305788	ENSG00000150961.14	ENSG00000150961	SEC24D	-0.0394506386241472	-0.830247097848932	-0.546759670703113	0.584874796222755	0.998591218466416	Exon	Hippocampus
e793361	ENSG00000119596.17	ENSG00000119596	YLPM1	0.0179188769219337	-0.255151056960161	0.546756823756412	0.58487675038208	0.998591218466416	Exon	Hippocampus
e625713	ENSG00000176148.15	ENSG00000176148	TCP11L1	0.0195485689321263	1.07595335012309	0.546751560077137	0.584880363407494	0.998591218466416	Exon	Hippocampus
e761289	ENSG00000065150.18	ENSG00000065150	IPO5	0.0198040012687654	-0.567493866157034	0.546749415136213	0.584881835712585	0.998591218466416	Exon	Hippocampus
e437700	ENSG00000270617.1	ENSG00000270617	URGCP-MRPS24	0.0388225395969285	-2.70006053293461	0.546722968720654	0.58489998889189	0.998591218466416	Exon	Hippocampus
e468320	ENSG00000197157.10	ENSG00000197157	SND1	-0.0242643365502767	0.318408537615827	-0.546721347646768	0.584901101627605	0.998591218466416	Exon	Hippocampus
e358510	ENSG00000145868.16	ENSG00000145868	FBXO38	-0.0160129661749653	0.347181261348664	-0.546713235776352	0.584906669783424	0.998591218466416	Exon	Hippocampus
e12353	ENSG00000058453.16	ENSG00000058453	CROCC	0.0357116821667798	-1.85230895246922	0.546709186478229	0.584909449314759	0.998591218466416	Exon	Hippocampus
e446515	ENSG00000263001.5	ENSG00000263001	GTF2I	-0.0268304801934079	0.269849799605493	-0.546707424330326	0.584910658895521	0.998591218466416	Exon	Hippocampus
e59402	ENSG00000196505.10	ENSG00000196505	GDAP2	-0.0193604484558259	-0.5155352103755	-0.54670629052899	0.584911437164683	0.998591218466416	Exon	Hippocampus
e549274	ENSG00000157693.14	ENSG00000157693	C9orf91	-0.0274235076484377	-0.688022909080797	-0.546704621222274	0.584912583018807	0.998591218466416	Exon	Hippocampus
e260157	ENSG00000206120.11	ENSG00000206120	EGFEM1P	-0.0384227719441188	-2.11567071761361	-0.546702227876374	0.584914225873468	0.998591218466416	Exon	Hippocampus
e916475	ENSG00000108509.20	ENSG00000108509	CAMTA2	-0.0325736715068306	1.11605077023013	-0.546696077689838	0.584918447530797	0.998591218466416	Exon	Hippocampus
e90627	ENSG00000224536.2	ENSG00000224536		0.0388251140286348	-1.2591744918564	0.546688075910641	0.584923940193584	0.998591218466416	Exon	Hippocampus
e583584	ENSG00000204130.12	ENSG00000204130	RUFY2	0.020079387092398	0.624450296068059	0.54668473588916	0.584926232892274	0.998591218466416	Exon	Hippocampus
e430928	ENSG00000105855.9	ENSG00000105855	ITGB8	-0.028290487160713	1.40058036802238	-0.546674566980087	0.584933213185933	0.998591218466416	Exon	Hippocampus
e793600	ENSG00000198208.11	ENSG00000198208	RPS6KL1	-0.0279629501063023	-0.456223213113741	-0.546667697780722	0.584937928465826	0.998591218466416	Exon	Hippocampus
e672469	ENSG00000154096.13	ENSG00000154096	THY1	0.0346846081101541	6.53735129562799	0.546651068702872	0.584949343371241	0.998591218466416	Exon	Hippocampus
e885880	ENSG00000102910.13	ENSG00000102910	LONP2	-0.0296972140774218	0.191616290249464	-0.546650393185733	0.584949807077097	0.998591218466416	Exon	Hippocampus
e131453	ENSG00000179818.13	ENSG00000179818	PCBP1-AS1	-0.0194291544769104	-0.598631149652787	-0.546644253588667	0.584954021585161	0.998591218466416	Exon	Hippocampus
e562636	ENSG00000148396.18	ENSG00000148396	SEC16A	-0.0270183809059288	-1.74976726055853	-0.546642671766917	0.584955107424272	0.998591218466416	Exon	Hippocampus
e490114	ENSG00000104756.15	ENSG00000104756	KCTD9	-0.0325959222454979	-1.58304757800171	-0.546640467605553	0.584956620469023	0.998591218466416	Exon	Hippocampus
e52384	ENSG00000060718.19	ENSG00000060718	COL11A1	-0.0491715226072547	-3.17393526834395	-0.54663563202724	0.584959939854169	0.998591218466416	Exon	Hippocampus
e960643	ENSG00000166263.13	ENSG00000166263	STXBP4	0.0322713887809677	2.01972509889514	0.546631658360508	0.584962667586259	0.998591218466416	Exon	Hippocampus
e867550	ENSG00000189067.12	ENSG00000189067	LITAF	-0.039337096352066	-0.653456415749492	-0.546622590788984	0.5849688920625	0.998591218466416	Exon	Hippocampus
e486494	ENSG00000104763.18	ENSG00000104763	ASAH1	0.018534166943921	2.31781423434821	0.546614882855907	0.584974183232972	0.998591218466416	Exon	Hippocampus
e311370	ENSG00000145425.9	ENSG00000145425	RPS3A	-0.0257176075636176	2.94608194981027	-0.54661402652327	0.584974771070534	0.998591218466416	Exon	Hippocampus
e809565	ENSG00000224078.12	ENSG00000224078	SNHG14	0.0221431535520835	4.27689982605785	0.546610285381829	0.584977339215361	0.998591218466416	Exon	Hippocampus
e558780	ENSG00000126883.16	ENSG00000126883	NUP214	-0.0138240706618333	0.534610224092684	-0.546608258242922	0.584978730767807	0.998591218466416	Exon	Hippocampus
e250472	ENSG00000154917.10	ENSG00000154917	RAB6B	0.0286846678019029	1.25487873957012	0.546606791014233	0.584979737964511	0.998591218466416	Exon	Hippocampus
e1165574	ENSG00000068366.19	ENSG00000068366	ACSL4	0.0286728873386834	0.634504130903739	0.546602959713147	0.584982368010836	0.998591218466416	Exon	Hippocampus
e162262	ENSG00000144290.16	ENSG00000144290	SLC4A10	0.0309354493281421	2.65573079987908	0.546594177445343	0.584988396733305	0.998591218466416	Exon	Hippocampus
e864474	ENSG00000102858.12	ENSG00000102858	MGRN1	-0.0210792560819214	0.172099426914732	-0.546572509795386	0.585003270948051	0.998591218466416	Exon	Hippocampus
e284065	ENSG00000047365.11	ENSG00000047365	ARAP2	0.0428013180668445	-2.34502533323707	0.546569366019741	0.585005429073728	0.998591218466416	Exon	Hippocampus
e530508	ENSG00000107262.17	ENSG00000107262	BAG1	0.0201028081118488	1.40543444554262	0.546566487628056	0.585007405023016	0.998591218466416	Exon	Hippocampus
e383543	ENSG00000204387.12	ENSG00000204387	C6orf48	-0.0234209850201611	1.52917278814118	-0.546565066641244	0.58500838049873	0.998591218466416	Exon	Hippocampus
e133147	ENSG00000124357.12	ENSG00000124357	NAGK	0.0270664208270417	-1.28039107839171	0.546563638006336	0.585009361225457	0.998591218466416	Exon	Hippocampus
e203847	ENSG00000157087.16	ENSG00000157087	ATP2B2	0.0300188294006415	2.78141247057918	0.546563074874223	0.585009747803589	0.998591218466416	Exon	Hippocampus
e1101476	ENSG00000075043.18	ENSG00000075043	KCNQ2	-0.0394464730243686	1.4906960327547	-0.546559098130946	0.585012477756056	0.998591218466416	Exon	Hippocampus
e725647	ENSG00000198015.12	ENSG00000198015	MRPL42	0.0175382281127427	0.94925139512464	0.546558758216074	0.5850127111009	0.998591218466416	Exon	Hippocampus
e661570	ENSG00000020922.12	ENSG00000020922	MRE11A	0.0396547985449971	-3.03025749978535	0.546551363754307	0.585017787263564	0.998591218466416	Exon	Hippocampus
e1075548	ENSG00000197714.8	ENSG00000197714	ZNF460	0.0132204080685942	2.3144449145626	0.546546717817151	0.585020976624902	0.998591218466416	Exon	Hippocampus
e899991	ENSG00000157349.16	ENSG00000157349	DDX19B	-0.0277564419328747	-1.86463603883848	-0.546541836407874	0.585024327642816	0.998591218466416	Exon	Hippocampus
e239864	ENSG00000144824.19	ENSG00000144824	PHLDB2	-0.0490847778820746	-0.221008061256793	-0.546539475470843	0.58502594839566	0.998591218466416	Exon	Hippocampus
e572839	ENSG00000120549.17	ENSG00000120549	KIAA1217	-0.043778166636529	-1.84204764796564	-0.546521805908112	0.585038078389276	0.998591218466416	Exon	Hippocampus
e732908	ENSG00000076555.15	ENSG00000076555	ACACB	-0.0309148366932053	-1.69400773771333	-0.546520126416194	0.585039231351263	0.998591218466416	Exon	Hippocampus
e322608	ENSG00000038382.17	ENSG00000038382	TRIO	-0.0223184716583151	0.687961728999211	-0.546515300578062	0.585042544268565	0.998591218466416	Exon	Hippocampus
e69798	ENSG00000143515.16	ENSG00000143515	ATP8B2	-0.0257980236122168	-0.544608720308791	-0.546514422152261	0.585043147305074	0.998591218466416	Exon	Hippocampus
e750759	ENSG00000102781.13	ENSG00000102781	KATNAL1	0.0210674092220197	0.067687337024849	0.546513578563537	0.585043726426314	0.998591218466416	Exon	Hippocampus
e1039167	ENSG00000105171.9	ENSG00000105171	POP4	-0.0307825377302199	-2.14901273839946	-0.546507109478713	0.585048167443383	0.998591218466416	Exon	Hippocampus
e354326	ENSG00000131508.15	ENSG00000131508	UBE2D2	-0.0229914847061576	-1.13427094764919	-0.546503281724406	0.585050795198406	0.998591218466416	Exon	Hippocampus
e306008	ENSG00000283050.1	ENSG00000283050	GTF2IP12	-0.0497537358236804	-2.23505213964973	-0.546502323114474	0.58505145328541	0.998591218466416	Exon	Hippocampus
e383246	ENSG00000204410.14	ENSG00000204410	MSH5	0.0356673556807464	-1.90950376702471	0.546501890148441	0.585051750517286	0.998591218466416	Exon	Hippocampus
e822423	ENSG00000104133.14	ENSG00000104133	SPG11	0.0209861183506086	-0.521772398172376	0.546496055590273	0.585055755957692	0.998591218466416	Exon	Hippocampus
e32067	ENSG00000117410.13	ENSG00000117410	ATP6V0B	-0.0237436890320128	1.36427029126854	-0.546495519328197	0.58505612410374	0.998591218466416	Exon	Hippocampus
e32073	ENSG00000117410.13	ENSG00000117410	ATP6V0B	-0.0237436890320128	1.36427029126854	-0.546495519328197	0.58505612410374	0.998591218466416	Exon	Hippocampus
e938143	ENSG00000010244.17	ENSG00000010244	ZNF207	0.0185024239068195	3.39840929069142	0.546495152586242	0.585056375873614	0.998591218466416	Exon	Hippocampus
e1015717	ENSG00000125648.14	ENSG00000125648	SLC25A23	-0.0317691629368743	1.93763190551455	-0.546490819036257	0.585059350877481	0.998591218466416	Exon	Hippocampus
e550367	ENSG00000119397.16	ENSG00000119397	CNTRL	0.0296697881684927	-1.72304789948553	0.546487756733196	0.585061453168196	0.998591218466416	Exon	Hippocampus
e1166463	ENSG00000126016.14	ENSG00000126016	AMOT	-0.025075727481961	0.14119572621993	-0.546486619325962	0.585062234006464	0.998591218466416	Exon	Hippocampus
e1083015	ENSG00000089091.16	ENSG00000089091	DZANK1	0.0427463654277692	-2.96965337571161	0.546485402031258	0.585063069688594	0.998591218466416	Exon	Hippocampus
e10643	ENSG00000116731.22	ENSG00000116731	PRDM2	-0.0274356807315455	-1.09687761299125	-0.546482812878272	0.585064847163786	0.998591218466416	Exon	Hippocampus
e1004032	ENSG00000170677.5	ENSG00000170677	SOCS6	0.0207750884223582	0.911786928155624	0.546476587036714	0.58506912126643	0.998591218466416	Exon	Hippocampus
e274781	ENSG00000178950.16	ENSG00000178950	GAK	0.0218129513600263	0.0874412151470189	0.546461747575254	0.585079308764239	0.998591218466416	Exon	Hippocampus
e518067	ENSG00000169427.6	ENSG00000169427	KCNK9	0.0533378254496687	-1.41676183194887	0.546456386381467	0.585082989319098	0.998591218466416	Exon	Hippocampus
e144544	ENSG00000135945.9	ENSG00000135945	REV1	0.0204272686170372	-0.233760096222608	0.546455255729448	0.585083765533192	0.998591218466416	Exon	Hippocampus
e240902	ENSG00000163611.11	ENSG00000163611	SPICE1	-0.0175316620263466	0.385793232590141	-0.546449349968492	0.58508781995811	0.998591218466416	Exon	Hippocampus
e310404	ENSG00000151612.15	ENSG00000151612	ZNF827	0.0256567207920441	-0.100302180529956	0.546448609767879	0.585088328121799	0.998591218466416	Exon	Hippocampus
e248131	ENSG00000004399.12	ENSG00000004399	PLXND1	0.0415406711636245	-1.97395208855236	0.546447760919963	0.585088910874458	0.998591218466416	Exon	Hippocampus
e1141594	ENSG00000205593.11	ENSG00000205593	DENND6B	0.0261274299747329	-0.521873479299469	0.546446013608069	0.58509011044314	0.998591218466416	Exon	Hippocampus
e271582	ENSG00000242086.8	ENSG00000242086	LINC00969	0.0430675083111829	-1.13531118463384	0.546443236063628	0.585092017291862	0.998591218466416	Exon	Hippocampus
e387982	ENSG00000161904.11	ENSG00000161904	LEMD2	0.0162718487691775	1.89276082328516	0.546425853485962	0.585103950900714	0.998591218466416	Exon	Hippocampus
e979759	ENSG00000171298.12	ENSG00000171298	GAA	0.0301751541313475	-1.69822533368613	0.546423253717834	0.585105735721484	0.998591218466416	Exon	Hippocampus
e506443	ENSG00000155100.10	ENSG00000155100	OTUD6B	-0.0254381329780749	-0.538000134407223	-0.546419872420292	0.58510805709003	0.998591218466416	Exon	Hippocampus
e815329	ENSG00000172575.11	ENSG00000172575	RASGRP1	0.0426275767631018	-0.655796384605855	0.546419027030088	0.585108637478026	0.998591218466416	Exon	Hippocampus
e400354	ENSG00000156508.17	ENSG00000156508	EEF1A1	-0.0282064139209927	6.60975835783624	-0.546405944707512	0.585117618954126	0.998591218466416	Exon	Hippocampus
e772342	ENSG00000100884.9	ENSG00000100884	CPNE6	-0.0400882378461407	1.64134853310539	-0.546405189823018	0.585118137210933	0.998591218466416	Exon	Hippocampus
e409373	ENSG00000153975.9	ENSG00000153975	ZUFSP	0.0207342865164405	-0.284268353462622	0.546390518175056	0.585128209895679	0.998591218466416	Exon	Hippocampus
e320474	ENSG00000113504.20	ENSG00000113504	SLC12A7	-0.0460082185005025	-2.52622164148728	-0.546389855794039	0.585128664649172	0.998591218466416	Exon	Hippocampus
e1167664	ENSG00000237757.2	ENSG00000237757	EEF1A1P30	0.0480554022222145	-3.06112597761119	0.546386583161355	0.585130911456843	0.998591218466416	Exon	Hippocampus
e767056	ENSG00000100823.11	ENSG00000100823	APEX1	0.0111749439063258	2.13532525416246	0.546376055456952	0.585138139220737	0.998591218466416	Exon	Hippocampus
e437768	ENSG00000078967.12	ENSG00000078967	UBE2D4	0.027679792405324	-1.75939020185304	0.546376049533712	0.585138143287331	0.998591218466416	Exon	Hippocampus
e643315	ENSG00000162298.17	ENSG00000162298	SYVN1	0.0278902046687701	-1.08757225657145	0.546375956224288	0.585138207348823	0.998591218466416	Exon	Hippocampus
e473155	ENSG00000236279.6	ENSG00000236279	CLEC2L	0.0444209894219262	-0.50564971443942	0.546375500114757	0.585138520490412	0.998591218466416	Exon	Hippocampus
e556679	ENSG00000119335.16	ENSG00000119335	SET	-0.0225056069196034	1.22381611788631	-0.546362889038204	0.585147178644675	0.998591218466416	Exon	Hippocampus
e95572	ENSG00000117335.19	ENSG00000117335	CD46	0.0298026643058598	1.163970881129	0.546359039725723	0.585149821408065	0.998591218466416	Exon	Hippocampus
e995276	ENSG00000141429.13	ENSG00000141429	GALNT1	0.024200125381426	0.259866740010661	0.546351508340496	0.585154992131733	0.998591218466416	Exon	Hippocampus
e8371	ENSG00000054523.17	ENSG00000054523	KIF1B	0.0150597362803359	6.7305262361481	0.546350868422599	0.585155431472693	0.998591218466416	Exon	Hippocampus
e891228	ENSG00000140859.15	ENSG00000140859	KIFC3	-0.025589643199058	-1.24451781780447	-0.546348330910827	0.585157173624041	0.998591218466416	Exon	Hippocampus
e1147507	ENSG00000123130.16	ENSG00000123130	ACOT9	0.0255720954052479	-1.1587096794382	0.546345740637812	0.585158952001588	0.998591218466416	Exon	Hippocampus
e874448	ENSG00000103319.11	ENSG00000103319	EEF2K	0.0314068423515058	-1.9088438672221	0.546340801805195	0.585162342812936	0.998591218466416	Exon	Hippocampus
e125805	ENSG00000179915.22	ENSG00000179915	NRXN1	0.0322586166572829	0.161152767642615	0.546336465826452	0.5851653197357	0.998591218466416	Exon	Hippocampus
e681621	ENSG00000078237.6	ENSG00000078237	TIGAR	0.0252211211270831	-1.43592623042888	0.546330178924874	0.585169636102533	0.998591218466416	Exon	Hippocampus
e915500	ENSG00000141480.17	ENSG00000141480	ARRB2	-0.0271036712070202	-0.652274517025249	-0.546328729284091	0.585170631377322	0.998591218466416	Exon	Hippocampus
e1062533	ENSG00000183207.12	ENSG00000183207	RUVBL2	-0.021063216615038	0.47378593304099	-0.546317727930772	0.585178184563635	0.998591218466416	Exon	Hippocampus
e253322	ENSG00000069849.10	ENSG00000069849	ATP1B3	0.0320960281062462	0.573729918267684	0.546316307518647	0.585179159777645	0.998591218466416	Exon	Hippocampus
e720654	ENSG00000111596.11	ENSG00000111596	CNOT2	0.0169215091622146	0.563303771282221	0.546314603144849	0.585180329952554	0.998591218466416	Exon	Hippocampus
e485375	ENSG00000104213.12	ENSG00000104213	PDGFRL	0.0432245954524552	-2.56039470520129	0.546308289782236	0.58518466453851	0.998591218466416	Exon	Hippocampus
e748456	ENSG00000165475.13	ENSG00000165475	CRYL1	-0.0203081872157845	1.15341450837792	-0.546302336926571	0.585188751623757	0.998591218466416	Exon	Hippocampus
e530993	ENSG00000137073.20	ENSG00000137073	UBAP2	0.0221991665755263	-0.249004921308606	0.546298651723481	0.585191281800827	0.998591218466416	Exon	Hippocampus
e512322	ENSG00000147642.16	ENSG00000147642	SYBU	0.0274689328996488	4.01209408500322	0.546290709024798	0.585196735095406	0.998591218466416	Exon	Hippocampus
e370661	ENSG00000127022.14	ENSG00000127022	CANX	-0.0219485935450822	1.52094373472589	-0.546285904818898	0.585200033576493	0.998591218466416	Exon	Hippocampus
e80169	ENSG00000143171.12	ENSG00000143171	RXRG	-0.0462269821944472	-2.90493651890899	-0.54628388844058	0.585201417988048	0.998591218466416	Exon	Hippocampus
e1098692	ENSG00000087460.23	ENSG00000087460	GNAS	0.0177326436895857	3.62155174758569	0.546280787358896	0.585203547141734	0.998591218466416	Exon	Hippocampus
e301815	ENSG00000164039.14	ENSG00000164039	BDH2	-0.0327418132243848	0.22445369395543	-0.54627925869741	0.585204596697886	0.998591218466416	Exon	Hippocampus
e242254	ENSG00000144843.11	ENSG00000144843	ADPRH	0.0618608497295426	-2.70454196991093	0.546273018314273	0.585208881260886	0.998591218466416	Exon	Hippocampus
e777535	ENSG00000092020.10	ENSG00000092020	PPP2R3C	0.0246248895252318	0.56502496762001	0.546268730531415	0.585211825203318	0.998591218466416	Exon	Hippocampus
e1100851	ENSG00000101199.12	ENSG00000101199	ARFGAP1	-0.0193955865468966	-0.093330423320531	-0.546260006811855	0.585217814830237	0.998591218466416	Exon	Hippocampus
e994503	ENSG00000141431.10	ENSG00000141431	ASXL3	-0.0359938600340832	-0.981215107252017	-0.546258391384195	0.585218923971389	0.998591218466416	Exon	Hippocampus
e755050	ENSG00000174032.16	ENSG00000174032	SLC25A30	-0.0277369403355404	1.16193290420797	-0.546257744045461	0.58521936842984	0.998591218466416	Exon	Hippocampus
e12801	ENSG00000117115.12	ENSG00000117115	PADI2	0.0377639287995588	1.83158536691021	0.546253950031467	0.585221973377669	0.998591218466416	Exon	Hippocampus
e132617	ENSG00000163235.15	ENSG00000163235	TGFA	-0.0549159566881783	-3.32761825580588	-0.546251644225726	0.585223556533055	0.998591218466416	Exon	Hippocampus
e305746	ENSG00000150961.14	ENSG00000150961	SEC24D	-0.0438397972869213	-2.32093618853936	-0.546250290418269	0.585224486051824	0.998591218466416	Exon	Hippocampus
e1102560	ENSG00000171703.16	ENSG00000171703	TCEA2	-0.0259724631691265	-0.623776118426761	-0.546231868522314	0.585237134520122	0.998591218466416	Exon	Hippocampus
e834399	ENSG00000103591.12	ENSG00000103591	AAGAB	0.0210362439794612	-0.509748980651748	0.546229606752856	0.58523868745915	0.998591218466416	Exon	Hippocampus
e107060	ENSG00000179397.17	ENSG00000179397	C1orf101	0.0301993805257305	-1.25936610771032	0.546227889998514	0.585239866190128	0.998591218466416	Exon	Hippocampus
e326941	ENSG00000113594.9	ENSG00000113594	LIFR	-0.0250681199710446	0.813127869502073	-0.546220611603683	0.585244863579885	0.998591218466416	Exon	Hippocampus
e906541	ENSG00000153789.12	ENSG00000153789	FAM92B	-0.122501213145851	-3.23200802690308	-0.546211696265163	0.585250984932169	0.998591218466416	Exon	Hippocampus
e275461	ENSG00000159692.15	ENSG00000159692	CTBP1	-0.0339161689368344	-2.39331168858606	-0.546199916281468	0.585259073221613	0.998591218466416	Exon	Hippocampus
e553916	ENSG00000136854.18	ENSG00000136854	STXBP1	-0.0380895926742754	2.08064439641956	-0.546197681779476	0.585260607465517	0.998591218466416	Exon	Hippocampus
e269456	ENSG00000163347.5	ENSG00000163347	CLDN1	0.0787075172613321	-0.23200174586796	0.546190880828501	0.585265277116031	0.998591218466416	Exon	Hippocampus
e1108821	ENSG00000185917.13	ENSG00000185917	SETD4	-0.0222075845459071	-0.856126735788108	-0.546189692218464	0.585266093238015	0.998591218466416	Exon	Hippocampus
e621978	ENSG00000129158.10	ENSG00000129158	SERGEF	-0.0296785104115668	-2.07589818096776	-0.546184225925261	0.585269846504469	0.998591218466416	Exon	Hippocampus
e599130	ENSG00000148843.13	ENSG00000148843	PDCD11	-0.0260078542009439	-1.97579158748466	-0.54617594047669	0.585275535480896	0.998591218466416	Exon	Hippocampus
e319035	ENSG00000109794.13	ENSG00000109794	FAM149A	-0.0224617881727007	0.406588132068739	-0.546174199638148	0.5852767307833	0.998591218466416	Exon	Hippocampus
e1043831	ENSG00000105290.11	ENSG00000105290	APLP1	-0.0659059884217435	-1.48954189998199	-0.546171940162357	0.585278282196447	0.998591218466416	Exon	Hippocampus
e326358	ENSG00000197603.13	ENSG00000197603	C5orf42	0.0166117371369613	0.284764787004918	0.546169634166282	0.585279865553575	0.998591218466416	Exon	Hippocampus
e254008	ENSG00000163710.7	ENSG00000163710	PCOLCE2	-0.0623511191557873	-3.31063652065596	-0.546169251126875	0.585280128558628	0.998591218466416	Exon	Hippocampus
e268054	ENSG00000058866.14	ENSG00000058866	DGKG	-0.0299381162633497	1.06611827435487	-0.546164160150496	0.585283624163771	0.998591218466416	Exon	Hippocampus
e137340	ENSG00000066032.18	ENSG00000066032	CTNNA2	0.0238282986959226	1.86907501149162	0.546142507868882	0.585298491327772	0.998591218466416	Exon	Hippocampus
e373811	ENSG00000124783.12	ENSG00000124783	SSR1	0.0212146495210968	0.62844987363287	0.546140587914964	0.585299809639365	0.998591218466416	Exon	Hippocampus
e126621	ENSG00000115306.15	ENSG00000115306	SPTBN1	0.012338666920321	5.64890503989822	0.546137180660014	0.585302149190437	0.998591218466416	Exon	Hippocampus
e1140795	ENSG00000073150.13	ENSG00000073150	PANX2	-0.0357836921821356	0.717554686485238	-0.546133197190072	0.585304884398208	0.998591218466416	Exon	Hippocampus
e725641	ENSG00000198015.12	ENSG00000198015	MRPL42	0.0175291882308804	0.94895835684958	0.546128999670927	0.585307766587066	0.998591218466416	Exon	Hippocampus
e597416	ENSG00000186862.17	ENSG00000186862	PDZD7	0.0321889552420697	-0.563613602975948	0.546123840379915	0.585311309177015	0.998591218466416	Exon	Hippocampus
e1086118	ENSG00000197183.13	ENSG00000197183	NOL4L	-0.0419873063061167	-2.58222737584291	-0.546122979091774	0.585311900575277	0.998591218466416	Exon	Hippocampus
e33765	ENSG00000132773.11	ENSG00000132773	TOE1	0.0326377321287743	-2.59678871217513	0.546116564950463	0.585316304815151	0.998591218466416	Exon	Hippocampus
e219180	ENSG00000164054.15	ENSG00000164054	SHISA5	-0.0408002696113239	-1.36039781415984	-0.546112727982742	0.585318939458325	0.998591218466416	Exon	Hippocampus
e504807	ENSG00000104497.13	ENSG00000104497	SNX16	-0.0270163398000255	-1.21022376244879	-0.546110507871784	0.585320463893842	0.998591218466416	Exon	Hippocampus
e796594	ENSG00000042317.16	ENSG00000042317	SPATA7	-0.0242514319468251	0.458066254452861	-0.546098914688997	0.585328424363713	0.998591218466416	Exon	Hippocampus
e232956	ENSG00000163636.10	ENSG00000163636	PSMD6	-0.0164764421539756	1.14602973501356	-0.546096383312356	0.585330162542581	0.998591218466416	Exon	Hippocampus
e731579	ENSG00000013503.9	ENSG00000013503	POLR3B	-0.0261535995129312	-1.6057807679577	-0.546083972491578	0.585338684512111	0.998591218466416	Exon	Hippocampus
e951446	ENSG00000180329.13	ENSG00000180329	CCDC43	0.019301369798826	-0.470436495375888	0.546083554829211	0.585338971303655	0.998591218466416	Exon	Hippocampus
e847271	ENSG00000170776.20	ENSG00000170776	AKAP13	-0.027607109086345	-0.441832878410103	-0.546079393248241	0.585341828893476	0.998591218466416	Exon	Hippocampus
e177994	ENSG00000240344.8	ENSG00000240344	PPIL3	-0.0259583187729102	-0.461119005482405	-0.546067022391592	0.58535032350025	0.998591218466416	Exon	Hippocampus
e728905	ENSG00000151572.16	ENSG00000151572	ANO4	-0.0297965009774437	-1.43119087837518	-0.54606471872763	0.585351905346893	0.998591218466416	Exon	Hippocampus
e343700	ENSG00000184349.12	ENSG00000184349	EFNA5	-0.0565425590390507	-3.17089355827304	-0.546059400901175	0.585355556922643	0.998591218466416	Exon	Hippocampus
e177875	ENSG00000082153.17	ENSG00000082153	BZW1	-0.0194191029278037	1.42063893115419	-0.54605384177779	0.585359374200381	0.998591218466416	Exon	Hippocampus
e12334	ENSG00000058453.16	ENSG00000058453	CROCC	0.0503796081660739	-2.41384358792416	0.546040973999428	0.585368210149518	0.998591218466416	Exon	Hippocampus
e1002001	ENSG00000172175.12	ENSG00000172175	MALT1	0.0247170180349086	-0.916169494375433	0.546031769447995	0.585374530699738	0.998591218466416	Exon	Hippocampus
e1078526	ENSG00000088881.20	ENSG00000088881	EBF4	0.0358022635059859	-1.56151667782505	0.546029581747875	0.585376032946932	0.998591218466416	Exon	Hippocampus
e863411	ENSG00000005339.14	ENSG00000005339	CREBBP	-0.0198294236458263	-0.362804854906786	-0.546026667738899	0.585378033937779	0.998591218466416	Exon	Hippocampus
e107682	ENSG00000153207.14	ENSG00000153207	AHCTF1	0.0199879068830987	-0.562644592026375	0.546023410607979	0.58538027054728	0.998591218466416	Exon	Hippocampus
e453076	ENSG00000177409.11	ENSG00000177409	SAMD9L	-0.0398745053999377	1.9940262102631	-0.546017887746473	0.585384062999743	0.998591218466416	Exon	Hippocampus
e1159650	ENSG00000147133.15	ENSG00000147133	TAF1	0.0169586451126954	-0.289793199498977	0.546003767008325	0.585393759515915	0.998591218466416	Exon	Hippocampus
e491815	ENSG00000104299.14	ENSG00000104299	INTS9	0.0383227000086676	-2.68879517006289	0.546001690230822	0.585395185616707	0.998591218466416	Exon	Hippocampus
e510263	ENSG00000120963.11	ENSG00000120963	ZNF706	-0.0165269473806824	2.06938201759444	-0.54599713897263	0.585398310922461	0.998591218466416	Exon	Hippocampus
e839537	ENSG00000179335.18	ENSG00000179335	CLK3	0.0318679979504983	-0.38317280215724	0.545992635604558	0.585401403350184	0.998591218466416	Exon	Hippocampus
e909472	ENSG00000075399.13	ENSG00000075399	VPS9D1	-0.039301011726125	-2.71874319152719	-0.545991352212239	0.585402284647072	0.998591218466416	Exon	Hippocampus
e992249	ENSG00000141458.12	ENSG00000141458	NPC1	0.0338743174985987	-0.238414838113246	0.545991142658913	0.585402428545993	0.998591218466416	Exon	Hippocampus
e877927	ENSG00000188603.17	ENSG00000188603	CLN3	-0.0374688279250881	-2.51735236570011	-0.545987666414843	0.585404815662836	0.998591218466416	Exon	Hippocampus
e1161153	ENSG00000165240.18	ENSG00000165240	ATP7A	0.0413608401119929	-2.64422287209172	0.545986119656885	0.585405877814104	0.998591218466416	Exon	Hippocampus
e978271	ENSG00000183077.15	ENSG00000183077	AFMID	0.0376483930503634	-0.942210429515127	0.545985138292743	0.585406551712617	0.998591218466416	Exon	Hippocampus
e1144686	ENSG00000169933.12	ENSG00000169933	FRMPD4	0.0347022156222272	2.50827088793358	0.54598255832898	0.585408323364304	0.998591218466416	Exon	Hippocampus
e899853	ENSG00000090861.15	ENSG00000090861	AARS	-0.0163043725908266	1.83104276629938	-0.545980064657361	0.585410035761868	0.998591218466416	Exon	Hippocampus
e550712	ENSG00000148180.18	ENSG00000148180	GSN	-0.0334983900360835	2.77060762403596	-0.545978208666189	0.585411310267507	0.998591218466416	Exon	Hippocampus
e450808	ENSG00000182165.17	ENSG00000182165	TP53TG1	0.0332875890794296	-1.44534916002511	0.545966557754918	0.585419310955874	0.998591218466416	Exon	Hippocampus
e313856	ENSG00000171497.4	ENSG00000171497	PPID	0.021275981502274	0.473150503761267	0.545966061122896	0.58541965199454	0.998591218466416	Exon	Hippocampus
e624786	ENSG00000170959.14	ENSG00000170959	DCDC1	-0.0974123242505077	-2.49836267650683	-0.545963223517277	0.58542160058842	0.998591218466416	Exon	Hippocampus
e702626	ENSG00000187778.13	ENSG00000187778	MCRS1	0.0188474562361827	-0.812752626407247	0.545955309069413	0.585427035483924	0.998591218466416	Exon	Hippocampus
e1174356	ENSG00000130822.15	ENSG00000130822	PNCK	0.0410598420541782	-0.224631932038647	0.545954807461403	0.585427379941736	0.998591218466416	Exon	Hippocampus
e930267	ENSG00000141127.14	ENSG00000141127	PRPSAP2	0.0212241937008937	1.0866816077501	0.545953728822203	0.585428120651317	0.998591218466416	Exon	Hippocampus
e759800	ENSG00000005810.17	ENSG00000005810	MYCBP2	0.0234450605906805	1.89368497610682	0.545951945338508	0.585429345383828	0.998591218466416	Exon	Hippocampus
e1041363	ENSG00000153902.13	ENSG00000153902	LGI4	-0.024198111888394	0.653319064662195	-0.545950998733308	0.585429995425672	0.998591218466416	Exon	Hippocampus
e688262	ENSG00000205809.9	ENSG00000205809	KLRC2	0.0979939460828254	-3.40466617467208	0.545940335807103	0.585437317771054	0.998591218466416	Exon	Hippocampus
e211186	ENSG00000172995.16	ENSG00000172995	ARPP21	0.0353755383226619	0.0402297697479991	0.545934367322084	0.585441416412146	0.998591218466416	Exon	Hippocampus
e931229	ENSG00000072210.18	ENSG00000072210	ALDH3A2	0.0319837001530131	0.186267243683811	0.545933563045643	0.585441968720909	0.998591218466416	Exon	Hippocampus
e717134	ENSG00000139263.11	ENSG00000139263	LRIG3	0.0406983607657923	-1.44817446902297	0.545928119719677	0.585445706741337	0.998591218466416	Exon	Hippocampus
e701856	ENSG00000167548.14	ENSG00000167548	KMT2D	-0.0295473041421186	-1.1833685829478	-0.545923642365837	0.585448781421346	0.998591218466416	Exon	Hippocampus
e963601	ENSG00000068097.14	ENSG00000068097	HEATR6	0.0224348282006896	-1.14326181211301	0.545919409769226	0.585451688029053	0.998591218466416	Exon	Hippocampus
e942935	ENSG00000125686.11	ENSG00000125686	MED1	-0.0199652858121963	-0.929358448839187	-0.545915326045651	0.585454492409085	0.998591218466416	Exon	Hippocampus
e85374	ENSG00000135837.15	ENSG00000135837	CEP350	-0.0208224910764861	0.468587963737432	-0.545915263708866	0.585454535217132	0.998591218466416	Exon	Hippocampus
e382023	ENSG00000204498.10	ENSG00000204498	NFKBIL1	-0.0216973601855289	-1.27230116575724	-0.545912120225936	0.58545669391821	0.998591218466416	Exon	Hippocampus
e941847	ENSG00000275832.4	ENSG00000275832	ARHGAP23	-0.0327822766176624	1.85669976425661	-0.545905035930053	0.585461558878597	0.998591218466416	Exon	Hippocampus
e992329	ENSG00000154065.16	ENSG00000154065	ANKRD29	-0.0366396198692067	-1.49222698970721	-0.545902373916672	0.585463386953593	0.998591218466416	Exon	Hippocampus
e780982	ENSG00000100503.23	ENSG00000100503	NIN	-0.0177298154374776	1.06885301462516	-0.545898857237318	0.585465801954397	0.998591218466416	Exon	Hippocampus
e867698	ENSG00000122299.11	ENSG00000122299	ZC3H7A	-0.0186966014312316	0.102934795523395	-0.545898124458024	0.585466305174755	0.998591218466416	Exon	Hippocampus
e951486	ENSG00000161692.17	ENSG00000161692	DBF4B	0.0335372237703383	-1.64358415531761	0.545893658853075	0.585469371836887	0.998591218466416	Exon	Hippocampus
e1093207	ENSG00000166913.12	ENSG00000166913	YWHAB	-0.0250338321529986	4.06653681565188	-0.545887297099349	0.585473740653037	0.998591218466416	Exon	Hippocampus
e922741	ENSG00000178971.13	ENSG00000178971	CTC1	-0.0322241898392457	-2.35228699798108	-0.545872687517587	0.585483773569356	0.998591218466416	Exon	Hippocampus
e944614	ENSG00000108349.15	ENSG00000108349	CASC3	0.0208139937540881	0.317522257047363	0.545866348022909	0.585488127149424	0.998591218466416	Exon	Hippocampus
e640445	ENSG00000133315.10	ENSG00000133315	MACROD1	-0.0422595405506341	-2.89865084084273	-0.545866225061734	0.585488211591843	0.998591218466416	Exon	Hippocampus
e549747	ENSG00000234782.3	ENSG00000234782	TPT1P9	0.0480872751540815	-3.08691309356813	0.545856216308839	0.585495085026882	0.998591218466416	Exon	Hippocampus
e388252	ENSG00000186577.12	ENSG00000186577	C6orf1	0.0210854955464997	1.57129214120032	0.545855023782335	0.58549590398791	0.998591218466416	Exon	Hippocampus
e357266	ENSG00000145817.16	ENSG00000145817	YIPF5	0.0228716818364091	3.09279261662832	0.545853437481522	0.58549699337211	0.998591218466416	Exon	Hippocampus
e416323	ENSG00000146416.17	ENSG00000146416	AIG1	0.0169830171751418	1.52123791097677	0.545849155088201	0.585499934289163	0.998591218466416	Exon	Hippocampus
e1105193	ENSG00000154727.10	ENSG00000154727	GABPA	-0.0321764043283154	-2.44981490058581	-0.545843318334255	0.585503942668455	0.998591218466416	Exon	Hippocampus
e971102	ENSG00000172809.12	ENSG00000172809	RPL38	0.0168727512944927	3.95390154749056	0.545843026472854	0.585504143104034	0.998591218466416	Exon	Hippocampus
e773658	ENSG00000100926.14	ENSG00000100926	TM9SF1	0.0356393233983967	-1.42135635466212	0.545842602058092	0.585504434570582	0.998591218466416	Exon	Hippocampus
e124042	ENSG00000138032.20	ENSG00000138032	PPM1B	0.0163336379137325	1.74445314205382	0.545837243356093	0.585508114661347	0.998591218466416	Exon	Hippocampus
e129733	ENSG00000169764.14	ENSG00000169764	UGP2	-0.0332079668062809	-0.284951186788422	-0.545833571654139	0.585510636210375	0.998591218466416	Exon	Hippocampus
e1055347	ENSG00000167637.16	ENSG00000167637	ZNF283	0.0341088616543873	-2.09743993485171	0.545828427015985	0.585514169309949	0.998591218466416	Exon	Hippocampus
e154289	ENSG00000183840.6	ENSG00000183840	GPR39	0.0432290916786934	-2.1503759710959	0.545827496117919	0.585514808608754	0.998591218466416	Exon	Hippocampus
e389795	ENSG00000112081.16	ENSG00000112081	SRSF3	-0.0209697645739338	2.4585340835809	-0.545827481650459	0.585514818544355	0.998591218466416	Exon	Hippocampus
e270866	ENSG00000114331.13	ENSG00000114331	ACAP2	0.0209408942725964	0.716672643408386	0.545823632668853	0.585517461854796	0.998591218466416	Exon	Hippocampus
e713903	ENSG00000198056.13	ENSG00000198056	PRIM1	0.0392086047955097	-2.77806369036318	0.545819828927856	0.585520074101452	0.998591218466416	Exon	Hippocampus
e107607	ENSG00000143653.9	ENSG00000143653	SCCPDH	0.028168274100388	-0.276082533413622	0.545814903785454	0.58552345648671	0.998591218466416	Exon	Hippocampus
e623549	ENSG00000255270.1	ENSG00000255270	NAV2-IT1	-0.0321956678854257	-1.63203076983369	-0.545807899802156	0.585528266550095	0.998591218466416	Exon	Hippocampus
e868381	ENSG00000140694.16	ENSG00000140694	PARN	-0.0196947680837692	-0.938941576109438	-0.545804897891397	0.585530328151318	0.998591218466416	Exon	Hippocampus
e459781	ENSG00000106397.11	ENSG00000106397	PLOD3	0.0440924330383617	-1.57494411068673	0.545803378807827	0.585531371402989	0.998591218466416	Exon	Hippocampus
e990708	ENSG00000177150.12	ENSG00000177150	FAM210A	0.018594547967375	0.904435088305794	0.545798640040687	0.585534625822492	0.998591218466416	Exon	Hippocampus
e827859	ENSG00000069869.15	ENSG00000069869	NEDD4	-0.0344182401476114	-2.50078607972127	-0.545794237041826	0.585537649655646	0.998591218466416	Exon	Hippocampus
e346246	ENSG00000133835.14	ENSG00000133835	HSD17B4	0.0206402073276469	1.69292387890295	0.545792899131811	0.58553856848918	0.998591218466416	Exon	Hippocampus
e1067112	ENSG00000204653.9	ENSG00000204653	ASPDH	0.0499739485770966	-1.83087643622048	0.545791561927049	0.585539486839042	0.998591218466416	Exon	Hippocampus
e807103	ENSG00000182979.17	ENSG00000182979	MTA1	-0.0521434173658928	-3.35088316235143	-0.545785781928645	0.585543456366535	0.998591218466416	Exon	Hippocampus
e32222	ENSG00000196517.11	ENSG00000196517	SLC6A9	0.0396097013612203	-2.76483839840864	0.545776717152908	0.58554968180468	0.998591218466416	Exon	Hippocampus
e1137613	ENSG00000100207.18	ENSG00000100207	TCF20	-0.0254987658395284	-0.769961510093538	-0.545775670377177	0.58555040070339	0.998591218466416	Exon	Hippocampus
e128276	ENSG00000237522.1	ENSG00000237522	NONOP2	-0.0300393574572145	-1.71824382728833	-0.545772679913409	0.585552454479432	0.998591218466416	Exon	Hippocampus
e751507	ENSG00000244754.8	ENSG00000244754	N4BP2L2	0.0225708674568037	-0.0461208018255242	0.545770999336622	0.58555360865919	0.998591218466416	Exon	Hippocampus
e561692	ENSG00000107147.12	ENSG00000107147	KCNT1	0.0467618938353687	-1.23423094699004	0.545769297094185	0.585554777719478	0.998591218466416	Exon	Hippocampus
e517055	ENSG00000155926.13	ENSG00000155926	SLA	-0.0425972331149366	-0.023177960107154	-0.54576231881885	0.585559570247119	0.998591218466416	Exon	Hippocampus
e164391	ENSG00000136546.13	ENSG00000136546	SCN7A	0.0502710491039965	-2.33889940095417	0.545760606346989	0.585560746338321	0.998591218466416	Exon	Hippocampus
e791352	ENSG00000080815.18	ENSG00000080815	PSEN1	0.0247072065687461	3.27726473851023	0.545759036024784	0.585561824804969	0.998591218466416	Exon	Hippocampus
e383538	ENSG00000204387.12	ENSG00000204387	C6orf48	-0.0233868926590677	1.52924940894459	-0.545758214538962	0.58556238898577	0.998591218466416	Exon	Hippocampus
e616899	ENSG00000166402.8	ENSG00000166402	TUB	-0.0314675130178149	1.21346558629623	-0.545758085959964	0.585562477291398	0.998591218466416	Exon	Hippocampus
e979717	ENSG00000141519.14	ENSG00000141519	CCDC40	0.0586876490359825	-1.67733919800016	0.545756505433576	0.585563562767578	0.998591218466416	Exon	Hippocampus
e451260	ENSG00000075303.12	ENSG00000075303	SLC25A40	0.0220243809685688	-0.54100561351554	0.545756205356881	0.585563768854787	0.998591218466416	Exon	Hippocampus
e799747	ENSG00000100605.16	ENSG00000100605	ITPK1	-0.0179063417360147	1.6075986578283	-0.545753717285927	0.585565477617909	0.998591218466416	Exon	Hippocampus
e385147	ENSG00000213676.10	ENSG00000213676	ATF6B	0.0186558593448933	0.179957473859525	0.545751068253122	0.585567296929337	0.998591218466416	Exon	Hippocampus
e966380	ENSG00000087191.12	ENSG00000087191	PSMC5	0.0203803532923935	-0.437070295117148	0.54575084643693	0.585567449269107	0.998591218466416	Exon	Hippocampus
e557450	ENSG00000119383.19	ENSG00000119383	PTPA	0.0186752629742989	0.920830505950355	0.545734350627656	0.585578778375714	0.998591218466416	Exon	Hippocampus
e673720	ENSG00000023171.15	ENSG00000023171	GRAMD1B	0.0245382049946923	1.52933045296264	0.545725198656497	0.585585063874183	0.998591218466416	Exon	Hippocampus
e558744	ENSG00000126883.16	ENSG00000126883	NUP214	-0.0138159377671421	0.535323469516557	-0.545719444332046	0.585589015912961	0.998591218466416	Exon	Hippocampus
e734576	ENSG00000111237.18	ENSG00000111237	VPS29	0.0186099712873324	1.79896650978852	0.545716807098877	0.585590827154532	0.998591218466416	Exon	Hippocampus
e398203	ENSG00000112210.11	ENSG00000112210	RAB23	-0.0259729391422918	-1.01379800945538	-0.545716045794186	0.585591350016144	0.998591218466416	Exon	Hippocampus
e666820	ENSG00000149294.16	ENSG00000149294	NCAM1	-0.019448779210726	2.71992175564635	-0.545710341417855	0.585595267770377	0.998591218466416	Exon	Hippocampus
e637306	ENSG00000149485.17	ENSG00000149485	FADS1	0.0350119581620218	-1.56036109573879	0.545708524659199	0.585596515519147	0.998591218466416	Exon	Hippocampus
e760854	ENSG00000125257.13	ENSG00000125257	ABCC4	-0.0433241942235095	-1.91504807093659	-0.545706564477479	0.585597861772182	0.998591218466416	Exon	Hippocampus
e210380	ENSG00000170275.14	ENSG00000170275	CRTAP	-0.020714231355942	0.885582847905835	-0.545700889236429	0.585601759536537	0.998591218466416	Exon	Hippocampus
e555701	ENSG00000167114.12	ENSG00000167114	SLC27A4	0.0191822465306644	1.89518406250069	0.545694748153311	0.585605977255571	0.998591218466416	Exon	Hippocampus
e493095	ENSG00000156687.10	ENSG00000156687	UNC5D	-0.0440031173050417	-1.38175627151427	-0.5456911902903	0.585608420815777	0.998591218466416	Exon	Hippocampus
e861363	ENSG00000103363.14	ENSG00000103363	TCEB2	0.0178833808356374	2.95379941426372	0.545688935064715	0.585609969719777	0.998591218466416	Exon	Hippocampus
e450816	ENSG00000182165.17	ENSG00000182165	TP53TG1	-0.0432407785671058	-2.67734174953966	-0.545686111736178	0.585611908803374	0.998591218466416	Exon	Hippocampus
e25735	ENSG00000134698.10	ENSG00000134698	AGO4	-0.0197903849437043	-0.797953286743387	-0.545678109026946	0.585617405141443	0.998591218466416	Exon	Hippocampus
e668259	ENSG00000160584.15	ENSG00000160584	SIK3	0.0179855660882802	0.677159500462789	0.545670467453249	0.585622653470581	0.998591218466416	Exon	Hippocampus
e722683	ENSG00000067798.14	ENSG00000067798	NAV3	-0.0201333935796834	1.03835367779943	-0.545668119138216	0.58562426632735	0.998591218466416	Exon	Hippocampus
e788870	ENSG00000072121.15	ENSG00000072121	ZFYVE26	-0.0233829351947578	-1.0822417142763	-0.545665559809924	0.58562602411344	0.998591218466416	Exon	Hippocampus
e524366	ENSG00000107099.15	ENSG00000107099	DOCK8	0.0549865688689558	-1.99343174386233	0.545662053610258	0.585628432229366	0.998591218466416	Exon	Hippocampus
e650389	ENSG00000197345.12	ENSG00000197345	MRPL21	0.0223337341123123	0.72246729874936	0.545657335865475	0.585631672461801	0.998591218466416	Exon	Hippocampus
e13083	ENSG00000117154.11	ENSG00000117154	IGSF21	-0.0326330314036149	-0.303660899887805	-0.545653961797113	0.585633989838097	0.998591218466416	Exon	Hippocampus
e276317	ENSG00000185049.13	ENSG00000185049	NELFA	-0.0149807811872341	0.350217724421052	-0.545643244537192	0.585641350690663	0.998591218466416	Exon	Hippocampus
e997336	ENSG00000141622.13	ENSG00000141622	RNF165	-0.0462702160135261	-2.68642648182243	-0.545637613931565	0.585645217933165	0.998591218466416	Exon	Hippocampus
e298377	ENSG00000118762.7	ENSG00000118762	PKD2	0.0243273702980235	-0.293239781683409	0.545637485080595	0.585645306431414	0.998591218466416	Exon	Hippocampus
e728383	ENSG00000238105.7	ENSG00000238105	GOLGA2P5	0.0581022257125774	-2.34827449431318	0.545634767508572	0.585647172933074	0.998591218466416	Exon	Hippocampus
e311885	ENSG00000109670.13	ENSG00000109670	FBXW7	-0.0300836431321217	-1.37410701033602	-0.545634083980048	0.585647642399311	0.998591218466416	Exon	Hippocampus
e276356	ENSG00000185049.13	ENSG00000185049	NELFA	-0.01498720612222	0.348484920954928	-0.545630922773881	0.585649813605151	0.998591218466416	Exon	Hippocampus
e936388	ENSG00000108582.11	ENSG00000108582	CPD	-0.0198338064738695	4.55510961198824	-0.545621821984241	0.585656064305927	0.998591218466416	Exon	Hippocampus
e322931	ENSG00000154122.12	ENSG00000154122	ANKH	0.0180994358717888	-0.208446891046587	0.545606270971608	0.585666745289176	0.998591218466416	Exon	Hippocampus
e432870	ENSG00000122565.18	ENSG00000122565	CBX3	0.018239481524565	1.96176706359433	0.545604953803677	0.585667649970679	0.998591218466416	Exon	Hippocampus
e568344	ENSG00000170525.18	ENSG00000170525	PFKFB3	-0.0545140274599594	-3.01861593042714	-0.545590955317632	0.585677264708558	0.998591218466416	Exon	Hippocampus
e858358	ENSG00000095906.16	ENSG00000095906	NUBP2	0.0207855853579701	0.0559993584283953	0.545579608250137	0.585685058396752	0.998591218466416	Exon	Hippocampus
e995263	ENSG00000153391.15	ENSG00000153391	INO80C	-0.02592382539083	-1.73796772054026	-0.545579040147435	0.585685448597105	0.998591218466416	Exon	Hippocampus
e444305	ENSG00000106133.17	ENSG00000106133	NSUN5P2	-0.0289150740414554	-1.57757120621098	-0.545571283808765	0.585690776036952	0.998591218466416	Exon	Hippocampus
e246114	ENSG00000163884.3	ENSG00000163884	KLF15	0.0402962542846497	-1.76026762739515	0.545571130517602	0.585690881325188	0.998591218466416	Exon	Hippocampus
e32028	ENSG00000117410.13	ENSG00000117410	ATP6V0B	-0.0293978395930313	0.584503392358687	-0.545569021537763	0.585692329881644	0.998591218466416	Exon	Hippocampus
e475469	ENSG00000159784.17	ENSG00000159784	FAM131B	0.026086757463718	0.698502489198925	0.545566369821249	0.585694151220098	0.998591218466416	Exon	Hippocampus
e110354	ENSG00000151692.14	ENSG00000151692	RNF144A	0.0247649978957196	-0.804494264666999	0.545563892993839	0.585695852437894	0.998591218466416	Exon	Hippocampus
e240912	ENSG00000163611.11	ENSG00000163611	SPICE1	0.0280638805795694	-1.64930614707739	0.545560266308049	0.585698343444202	0.998591218466416	Exon	Hippocampus
e486860	ENSG00000147408.14	ENSG00000147408	CSGALNACT1	-0.071621512545652	-2.79753944250406	-0.545556998982722	0.585700587626303	0.998591218466416	Exon	Hippocampus
e1059064	ENSG00000105287.12	ENSG00000105287	PRKD2	-0.0494934256922524	-2.85842768652643	-0.545556312024179	0.58570105946843	0.998591218466416	Exon	Hippocampus
e355980	ENSG00000261934.2	ENSG00000261934	PCDHGA9	0.0147757882086488	2.12168281647596	0.545550957742108	0.585704737099399	0.998591218466416	Exon	Hippocampus
e339920	ENSG00000245526.9	ENSG00000245526	LINC00461	0.0248085964072233	-0.149698650722002	0.545540323420918	0.585712041398896	0.998591218466416	Exon	Hippocampus
e512313	ENSG00000147642.16	ENSG00000147642	SYBU	0.027448725977215	4.02040447735903	0.545539802245569	0.58571239937496	0.998591218466416	Exon	Hippocampus
e144207	ENSG00000135951.14	ENSG00000135951	TSGA10	0.0337446876863709	-2.37116396703034	0.545539613630617	0.585712528927617	0.998591218466416	Exon	Hippocampus
e187947	ENSG00000127824.13	ENSG00000127824	TUBA4A	0.0387005566074314	-1.10311116642196	0.545529795351514	0.585719272760017	0.998591218466416	Exon	Hippocampus
e982001	ENSG00000214087.8	ENSG00000214087	ARL16	0.0176766149702148	1.00562326248208	0.545528028598613	0.585720486284612	0.998591218466416	Exon	Hippocampus
e1056902	ENSG00000007047.14	ENSG00000007047	MARK4	-0.0232638616746295	-0.145534993781164	-0.545527677982877	0.585720727111196	0.998591218466416	Exon	Hippocampus
e458664	ENSG00000146830.9	ENSG00000146830	GIGYF1	0.0283090224087197	-1.51737261689297	0.54551692857315	0.585728110554689	0.998591218466416	Exon	Hippocampus
e182672	ENSG00000229127.1	ENSG00000229127		-0.0282888474346229	-0.934719473298058	-0.545511876536635	0.585731580660318	0.998591218466416	Exon	Hippocampus
e1162750	ENSG00000102385.12	ENSG00000102385	DRP2	0.0381024756016715	-0.379542965964605	0.545510787989123	0.58573232835507	0.998591218466416	Exon	Hippocampus
e122057	ENSG00000163214.20	ENSG00000163214	DHX57	0.0189039344723227	-0.731317096759133	0.545505882747906	0.585735697642199	0.998591218466416	Exon	Hippocampus
e636445	ENSG00000162144.9	ENSG00000162144	CYB561A3	-0.025880851011168	-1.22624491019476	-0.545497103126087	0.585741728166715	0.998591218466416	Exon	Hippocampus
e636520	ENSG00000162144.9	ENSG00000162144	CYB561A3	-0.025880851011168	-1.22624491019476	-0.545497103126087	0.585741728166715	0.998591218466416	Exon	Hippocampus
e125195	ENSG00000116062.14	ENSG00000116062	MSH6	0.0190793220219107	3.05678804307625	0.545492450737932	0.5857449237991	0.998591218466416	Exon	Hippocampus
e797427	ENSG00000053254.15	ENSG00000053254	FOXN3	0.0218753037120931	-0.373375851685895	0.545488740283204	0.585747472442075	0.998591218466416	Exon	Hippocampus
e142164	ENSG00000114988.11	ENSG00000114988	LMAN2L	0.0377366959594552	-2.49203005118237	0.545488709454922	0.585747493617475	0.998591218466416	Exon	Hippocampus
e25237	ENSG00000197056.9	ENSG00000197056	ZMYM1	0.0342074411198728	-2.45705677142071	0.545487734433953	0.58574816334228	0.998591218466416	Exon	Hippocampus
e70977	ENSG00000169241.17	ENSG00000169241	SLC50A1	-0.03358053046239	-1.99370700339703	-0.545486465522485	0.585749034935848	0.998591218466416	Exon	Hippocampus
e361663	ENSG00000164574.15	ENSG00000164574	GALNT10	-0.0395210086331383	-0.911811403907082	-0.54547907790692	0.585754109374535	0.998591218466416	Exon	Hippocampus
e1029506	ENSG00000127507.17	ENSG00000127507	ADGRE2	-0.0619877850403382	-1.29050954038878	-0.545474732138878	0.585757094424853	0.998591218466416	Exon	Hippocampus
e545598	ENSG00000136874.10	ENSG00000136874	STX17	-0.022340091312898	-1.0474392971165	-0.545470739059939	0.585759837223962	0.998591218466416	Exon	Hippocampus
e560935	ENSG00000160293.16	ENSG00000160293	VAV2	-0.0395012303433263	-2.90611772116783	-0.545469268902412	0.585760847059439	0.998591218466416	Exon	Hippocampus
e951706	ENSG00000108883.12	ENSG00000108883	EFTUD2	-0.0199349283029579	-0.509470661159722	-0.545466536502269	0.58576272391802	0.998591218466416	Exon	Hippocampus
e1023780	ENSG00000183401.11	ENSG00000183401	CCDC159	0.0354588446531449	-2.33909651148616	0.545462234247285	0.585765679100015	0.998591218466416	Exon	Hippocampus
e37976	ENSG00000121310.16	ENSG00000121310	ECHDC2	-0.0392491320270528	-2.29143117132289	-0.545458000647654	0.585768587130021	0.998591218466416	Exon	Hippocampus
e909494	ENSG00000158805.11	ENSG00000158805	ZNF276	0.0223024361723133	0.0340425072314753	0.545457614829142	0.585768852146395	0.998591218466416	Exon	Hippocampus
e877774	ENSG00000188603.17	ENSG00000188603	CLN3	0.0311306635589084	-1.84177875193687	0.54545696961128	0.585769295342722	0.998591218466416	Exon	Hippocampus
e53197	ENSG00000134215.15	ENSG00000134215	VAV3	0.0637525970241705	-2.31338017199788	0.545456885217028	0.585769353312644	0.998591218466416	Exon	Hippocampus
e177097	ENSG00000226124.6	ENSG00000226124	FTCDNL1	0.0261244660641123	-1.33084264875536	0.545451485349715	0.585773062455797	0.998591218466416	Exon	Hippocampus
e636457	ENSG00000162144.9	ENSG00000162144	CYB561A3	0.0266867598885503	-0.038514350732036	0.545442460383598	0.585779261686496	0.998591218466416	Exon	Hippocampus
e564952	ENSG00000187609.15	ENSG00000187609	EXD3	-0.0385008083501377	-2.70065961578001	-0.545427778408715	0.58578934677023	0.998591218466416	Exon	Hippocampus
e835105	ENSG00000103647.12	ENSG00000103647	CORO2B	-0.0209429940337256	0.803074664577589	-0.54542252833979	0.585792953074798	0.998591218466416	Exon	Hippocampus
e482167	ENSG00000183117.18	ENSG00000183117	CSMD1	0.0398908027510701	-1.10087510216517	0.545421415546231	0.585793717460852	0.998591218466416	Exon	Hippocampus
e511222	ENSG00000176406.21	ENSG00000176406	RIMS2	0.0339405193187553	0.929595403264086	0.545418307719931	0.585795852251986	0.998591218466416	Exon	Hippocampus
e774774	ENSG00000100968.13	ENSG00000100968	NFATC4	-0.0383441506564393	-1.7902355254644	-0.545417553481111	0.585796370345305	0.998591218466416	Exon	Hippocampus
e187144	ENSG00000115649.15	ENSG00000115649	CNPPD1	-0.0191926782409973	-0.0665638721416204	-0.545414697904227	0.58579833186827	0.998591218466416	Exon	Hippocampus
e1036742	ENSG00000184162.14	ENSG00000184162	NR2C2AP	0.0286201922272265	-1.87787058496583	0.545407997603476	0.585802934380702	0.998591218466416	Exon	Hippocampus
e1036756	ENSG00000184162.14	ENSG00000184162	NR2C2AP	0.0286201922272265	-1.87787058496583	0.545407997603476	0.585802934380702	0.998591218466416	Exon	Hippocampus
e963785	ENSG00000170832.12	ENSG00000170832	USP32	0.0181448662746043	0.38691469161394	0.545406994309858	0.585803623555896	0.998591218466416	Exon	Hippocampus
e508708	ENSG00000132561.13	ENSG00000132561	MATN2	-0.030491907073636	0.538983798709937	-0.545402004433496	0.58580705117128	0.998591218466416	Exon	Hippocampus
e152573	ENSG00000136709.11	ENSG00000136709	WDR33	-0.0266832528594578	-1.4496783680546	-0.545399890525096	0.585808503247142	0.998591218466416	Exon	Hippocampus
e959450	ENSG00000006283.17	ENSG00000006283	CACNA1G	-0.0659305835083898	-2.45527998056528	-0.545399771863715	0.585808584757501	0.998591218466416	Exon	Hippocampus
e700898	ENSG00000167528.12	ENSG00000167528	ZNF641	-0.0144426243269453	1.60887788205124	-0.545395597062052	0.585811452497432	0.998591218466416	Exon	Hippocampus
e257260	ENSG00000169282.17	ENSG00000169282	KCNAB1	0.0355713120943592	0.350962599485282	0.545392405948917	0.585813644529945	0.998591218466416	Exon	Hippocampus
e5046	ENSG00000158109.14	ENSG00000158109	TPRG1L	-0.0351360464502782	-1.23797911878018	-0.54539224670251	0.585813753919241	0.998591218466416	Exon	Hippocampus
e5051	ENSG00000158109.14	ENSG00000158109	TPRG1L	-0.0351360464502782	-1.23797911878018	-0.54539224670251	0.585813753919241	0.998591218466416	Exon	Hippocampus
e58410	ENSG00000009307.15	ENSG00000009307	CSDE1	0.0140463575607847	3.49283956981001	0.54538737033365	0.585817103591635	0.998591218466416	Exon	Hippocampus
e414854	ENSG00000029363.15	ENSG00000029363	BCLAF1	-0.0286777685519947	0.354668795222333	-0.545385571343913	0.585818339354848	0.998591218466416	Exon	Hippocampus
e1164718	ENSG00000213569.4	ENSG00000213569		0.0286114706757205	-1.56498476962026	0.545384926397713	0.585818782382012	0.998591218466416	Exon	Hippocampus
e508996	ENSG00000104361.9	ENSG00000104361	NIPAL2	0.0336373169392286	-1.32160530636859	0.545384207366163	0.585819276300151	0.998591218466416	Exon	Hippocampus
e273475	ENSG00000145016.14	ENSG00000145016	RUBCN	-0.0248925603211704	-0.359322624762987	-0.545382329338553	0.585820566358369	0.998591218466416	Exon	Hippocampus
e1168981	ENSG00000156697.12	ENSG00000156697	UTP14A	-0.0243079732492034	-1.42781622752253	-0.545376881396166	0.585824308676575	0.998591218466416	Exon	Hippocampus
e719298	ENSG00000127314.17	ENSG00000127314	RAP1B	-0.0366453819500581	-1.34307468228361	-0.545372594433685	0.58582725349854	0.998591218466416	Exon	Hippocampus
e135749	ENSG00000237737.5	ENSG00000237737	DCTN1-AS1	0.0298199957574209	-1.45740414960545	0.545372532451956	0.585827296075394	0.998591218466416	Exon	Hippocampus
e632709	ENSG00000086205.16	ENSG00000086205	FOLH1	0.048140846778231	0.376036597175463	0.545367099097616	0.585831028392696	0.998591218466416	Exon	Hippocampus
e945239	ENSG00000186395.7	ENSG00000186395	KRT10	-0.0398372910583495	-2.72233471024843	-0.545366259051449	0.585831605444002	0.998591218466416	Exon	Hippocampus
e453332	ENSG00000004766.15	ENSG00000004766	VPS50	0.0243038000467843	-0.171539743776184	0.545364751998206	0.585832640681866	0.998591218466416	Exon	Hippocampus
e167276	ENSG00000144355.14	ENSG00000144355	DLX1	0.0496145124147278	-2.18357557635965	0.545358977670267	0.585836607240341	0.998591218466416	Exon	Hippocampus
e42544	ENSG00000158966.13	ENSG00000158966	CACHD1	-0.0287940292572209	-0.729554858593634	-0.545355988826998	0.585838660371044	0.998591218466416	Exon	Hippocampus
e636438	ENSG00000162144.9	ENSG00000162144	CYB561A3	-0.0258403157904099	-1.22568161805681	-0.545354860268959	0.585839435614025	0.998591218466416	Exon	Hippocampus
e35328	ENSG00000159658.10	ENSG00000159658	EFCAB14	0.0207895322711076	1.0819021790219	0.545351082297314	0.585842030828295	0.998591218466416	Exon	Hippocampus
e1163181	ENSG00000184867.13	ENSG00000184867	ARMCX2	0.018363401893784	1.13514515767324	0.545347857995963	0.585844245712278	0.998591218466416	Exon	Hippocampus
e538875	ENSG00000197969.11	ENSG00000197969	VPS13A	0.0244013999994274	0.200922058160676	0.545340585075209	0.585849241747117	0.998591218466416	Exon	Hippocampus
e513005	ENSG00000147677.10	ENSG00000147677	EIF3H	-0.0196284458104453	0.422515510832443	-0.545325346232867	0.585859709928753	0.998591218466416	Exon	Hippocampus
e606463	ENSG00000150760.12	ENSG00000150760	DOCK1	0.0269005667626625	-0.771948161041015	0.545316577551782	0.585865733532532	0.998591218466416	Exon	Hippocampus
e104436	ENSG00000188739.14	ENSG00000188739	RBM34	-0.0184278591389719	0.315212530458472	-0.545304500484205	0.585874029863926	0.998591218466416	Exon	Hippocampus
e631875	ENSG00000149187.17	ENSG00000149187	CELF1	0.0155776612653846	0.546752621622782	0.545296789190787	0.585879327159076	0.998591218466416	Exon	Hippocampus
e1101416	ENSG00000075043.18	ENSG00000075043	KCNQ2	-0.0383156580730798	1.07640469780248	-0.545295382892114	0.585880293222392	0.998591218466416	Exon	Hippocampus
e207833	ENSG00000114166.7	ENSG00000114166	KAT2B	0.0239450923952185	0.640302339795125	0.545288810221163	0.585884808358656	0.998591218466416	Exon	Hippocampus
e936348	ENSG00000108578.14	ENSG00000108578	BLMH	-0.0205893611163552	-1.15456527844669	-0.545285522608125	0.585887066810501	0.998591218466416	Exon	Hippocampus
e549777	ENSG00000136861.17	ENSG00000136861	CDK5RAP2	0.0340794847977019	-1.97039334229697	0.545274157920716	0.585894873903876	0.998591218466416	Exon	Hippocampus
e155636	ENSG00000168702.17	ENSG00000168702	LRP1B	-0.026212031682096	0.342342219320766	-0.545261979127739	0.585903240309569	0.998591218466416	Exon	Hippocampus
e364249	ENSG00000145934.16	ENSG00000145934	TENM2	-0.0407976692305525	0.766844318777765	-0.545255253477132	0.585907860620646	0.998591218466416	Exon	Hippocampus
e927808	ENSG00000141030.12	ENSG00000141030	COPS3	-0.0182125373160531	0.663328466540726	-0.545251761475023	0.585910259523294	0.998591218466416	Exon	Hippocampus
e898995	ENSG00000102908.20	ENSG00000102908	NFAT5	-0.0365977750430752	-1.986824126208	-0.545243434380426	0.58591598001061	0.998591218466416	Exon	Hippocampus
e755280	ENSG00000136167.13	ENSG00000136167	LCP1	-0.0655396374707367	-1.53387862117539	-0.545242982452414	0.585916290473597	0.998591218466416	Exon	Hippocampus
e963244	ENSG00000062716.11	ENSG00000062716	VMP1	0.020928954664921	0.0577504549194223	0.545237652870789	0.585919951765658	0.998591218466416	Exon	Hippocampus
e115076	ENSG00000138101.18	ENSG00000138101	DTNB	-0.0248683428441644	0.435523549103857	-0.545236242484142	0.585920920668529	0.998591218466416	Exon	Hippocampus
e801016	ENSG00000100697.14	ENSG00000100697	DICER1	0.0216289545840685	1.25055503141062	0.54522396208671	0.58592935704791	0.998591218466416	Exon	Hippocampus
e947931	ENSG00000108799.12	ENSG00000108799	EZH1	-0.0184729649799935	0.320089918217491	-0.545216495385259	0.585934486545246	0.998591218466416	Exon	Hippocampus
e910933	ENSG00000141252.19	ENSG00000141252	VPS53	-0.0176594794967601	0.686924525918235	-0.545209414864201	0.585939350762525	0.998591218466416	Exon	Hippocampus
e874324	ENSG00000175267.14	ENSG00000175267	VWA3A	0.0616845244633864	-3.2484196296874	0.54519729974074	0.585947673723695	0.998591218466416	Exon	Hippocampus
e1044645	ENSG00000167635.11	ENSG00000167635	ZNF146	0.018283784460968	4.41059345090825	0.545197088835624	0.585947818613758	0.998591218466416	Exon	Hippocampus
e985123	ENSG00000141556.20	ENSG00000141556	TBCD	-0.0260038673132993	-0.666076160378702	-0.545191683367693	0.585951532131025	0.998591218466416	Exon	Hippocampus
e772498	ENSG00000100897.17	ENSG00000100897	DCAF11	-0.0205602485165718	-0.510467628072101	-0.545190189098196	0.585952558685267	0.998591218466416	Exon	Hippocampus
e961832	ENSG00000005379.15	ENSG00000005379	TSPOAP1	-0.0297772386494248	0.688380292992847	-0.545189404448488	0.585953097735278	0.998591218466416	Exon	Hippocampus
e693387	ENSG00000123104.11	ENSG00000123104	ITPR2	-0.0243404676595036	-0.579082561332733	-0.545187322423247	0.585954528076224	0.998591218466416	Exon	Hippocampus
e15477	ENSG00000090686.15	ENSG00000090686	USP48	-0.0154240679190003	0.862012443616711	-0.545180157973782	0.58595945002967	0.998591218466416	Exon	Hippocampus
e123097	ENSG00000171126.7	ENSG00000171126	KCNG3	0.059270914068421	2.28260389569195	0.545172291601487	0.585964854223998	0.998591218466416	Exon	Hippocampus
e439698	ENSG00000136280.15	ENSG00000136280	CCM2	-0.019101689900499	1.90219436826001	-0.545172268919482	0.585964869806559	0.998591218466416	Exon	Hippocampus
e349465	ENSG00000072682.18	ENSG00000072682	P4HA2	-0.0355658506606607	-0.633644142489589	-0.545170282345465	0.58596623458573	0.998591218466416	Exon	Hippocampus
e103670	ENSG00000162946.20	ENSG00000162946	DISC1	-0.0246594236887487	-0.9052632039981	-0.545169582709948	0.585966715236677	0.998591218466416	Exon	Hippocampus
e52125	ENSG00000117543.20	ENSG00000117543	DPH5	0.0281066382670234	-1.76329921233418	0.545165179270988	0.585969740411931	0.998591218466416	Exon	Hippocampus
e108123	ENSG00000198128.3	ENSG00000198128	OR2L3	0.0663921270994144	-2.28185131971871	0.545155056665719	0.585976694698507	0.998591218466416	Exon	Hippocampus
e1044655	ENSG00000167635.11	ENSG00000167635	ZNF146	0.018282768824653	4.41061288175393	0.545151737725317	0.585978974837543	0.998591218466416	Exon	Hippocampus
e980243	ENSG00000173821.19	ENSG00000173821	RNF213	0.0299946916331882	-0.436923240184959	0.545141740391272	0.585985843112276	0.998591218466416	Exon	Hippocampus
e103053	ENSG00000177614.10	ENSG00000177614	PGBD5	-0.0311860516805185	1.0943228592797	-0.545133910913204	0.5859912220731	0.998591218466416	Exon	Hippocampus
e563720	ENSG00000148362.10	ENSG00000148362	C9orf142	-0.0494576498777451	-2.85738195725188	-0.545131262432139	0.585993041621802	0.998591218466416	Exon	Hippocampus
e543379	ENSG00000148120.15	ENSG00000148120	C9orf3	-0.019185513046165	-0.351089894355671	-0.545130451353229	0.585993598846467	0.998591218466416	Exon	Hippocampus
e694474	ENSG00000087502.17	ENSG00000087502	ERGIC2	0.0188833282747626	0.330453212667103	0.545113540741453	0.586005216773473	0.998591218466416	Exon	Hippocampus
e1171316	ENSG00000147274.14	ENSG00000147274	RBMX	-0.0162241287308169	1.11213773742375	-0.545111922894919	0.586006328271879	0.998591218466416	Exon	Hippocampus
e298460	ENSG00000163644.14	ENSG00000163644	PPM1K	0.0155738285709593	2.49450037636276	0.54510153256329	0.586013466696122	0.998591218466416	Exon	Hippocampus
e373331	ENSG00000198721.12	ENSG00000198721	ECI2	-0.0312010000493483	0.272357954431223	-0.545098478006552	0.586015565262626	0.998591218466416	Exon	Hippocampus
e27387	ENSG00000127603.23	ENSG00000127603	MACF1	-0.0144197802097157	2.77402806408124	-0.545098150759467	0.586015790090797	0.998591218466416	Exon	Hippocampus
e1076671	ENSG00000142396.10	ENSG00000142396	ERVK3-1	-0.0254942399448817	-1.77874873465228	-0.545093548173243	0.586018952204332	0.998591218466416	Exon	Hippocampus
e1076675	ENSG00000142396.10	ENSG00000142396	ERVK3-1	-0.0254942399448817	-1.77874873465228	-0.545093548173243	0.586018952204332	0.998591218466416	Exon	Hippocampus
e917840	ENSG00000198920.9	ENSG00000198920	KIAA0753	-0.0224698980648489	-0.600967481318773	-0.545086475479615	0.586023811370562	0.998591218466416	Exon	Hippocampus
e591077	ENSG00000122376.11	ENSG00000122376	FAM35A	0.0253447783172959	-0.785775415782513	0.545078325947056	0.586029410382774	0.998591218466416	Exon	Hippocampus
e273293	ENSG00000075711.20	ENSG00000075711	DLG1	0.025843219069072	1.21553028657854	0.545069014400598	0.586035807769439	0.998591218466416	Exon	Hippocampus
e842171	ENSG00000140386.12	ENSG00000140386	SCAPER	0.0247226834624031	-1.51840664168608	0.545061356363129	0.586041069156901	0.998591218466416	Exon	Hippocampus
e239839	ENSG00000144824.19	ENSG00000144824	PHLDB2	-0.0489573068486212	-0.22085116470478	-0.545060591466187	0.586041594673844	0.998591218466416	Exon	Hippocampus
e761888	ENSG00000088387.18	ENSG00000088387	DOCK9	-0.0185865273828723	1.22667244788721	-0.545053353212503	0.586046567674844	0.998591218466416	Exon	Hippocampus
e542835	ENSG00000131669.9	ENSG00000131669	NINJ1	-0.0268995279854763	0.987960212440358	-0.545047486520131	0.586050598366874	0.998591218466416	Exon	Hippocampus
e488474	ENSG00000120910.14	ENSG00000120910	PPP3CC	0.0262518520190617	-0.131237964168358	0.545046383359379	0.586051356291344	0.998591218466416	Exon	Hippocampus
e267940	ENSG00000244405.7	ENSG00000244405	ETV5	-0.0484671109659169	-3.19006571185481	-0.545039980864673	0.586055755122021	0.998591218466416	Exon	Hippocampus
e846057	ENSG00000156218.12	ENSG00000156218	ADAMTSL3	0.0427535557758359	-1.59355304632249	0.545039967601705	0.586055764234352	0.998591218466416	Exon	Hippocampus
e1169102	ENSG00000156709.13	ENSG00000156709	AIFM1	0.0335584771623601	-1.28183758446161	0.545035002065013	0.586059175814383	0.998591218466416	Exon	Hippocampus
e400410	ENSG00000156508.17	ENSG00000156508	EEF1A1	-0.026881644508249	6.94470648275926	-0.545034190019908	0.586059733732168	0.998591218466416	Exon	Hippocampus
e491519	ENSG00000186918.13	ENSG00000186918	ZNF395	-0.0285241853091899	-0.618076362729953	-0.545023373830868	0.586067165047691	0.998591218466416	Exon	Hippocampus
e1163828	ENSG00000229794.2	ENSG00000229794	MTCYBP32	-0.0312037479844027	-1.53731578672734	-0.545019098504074	0.586070102443956	0.998591218466416	Exon	Hippocampus
e1012265	ENSG00000167654.17	ENSG00000167654	ATCAY	0.0296798925299052	4.06654213630115	0.545017794621201	0.58607099828811	0.998591218466416	Exon	Hippocampus
e798113	ENSG00000133943.20	ENSG00000133943	C14orf159	-0.0224100890223308	-0.415822306399752	-0.545017357111567	0.58607129888308	0.998591218466416	Exon	Hippocampus
e1164234	ENSG00000123560.13	ENSG00000123560	PLP1	0.0508317689551339	4.86473136605279	0.545013420622418	0.586074003486962	0.998591218466416	Exon	Hippocampus
e889100	ENSG00000051108.14	ENSG00000051108	HERPUD1	-0.03090042473918	0.784199037524742	-0.545010953016429	0.586075698883075	0.998591218466416	Exon	Hippocampus
e44214	ENSG00000116754.13	ENSG00000116754	SRSF11	-0.0123342795608065	2.44393850312994	-0.545010527461819	0.586075991265331	0.998591218466416	Exon	Hippocampus
e1135884	ENSG00000239900.12	ENSG00000239900	ADSL	0.0265382771849578	-1.2172229969887	0.545008713323933	0.586077237690669	0.998591218466416	Exon	Hippocampus
e819792	ENSG00000159433.11	ENSG00000159433	STARD9	0.0347082283562925	-2.02865714963107	0.545002713390005	0.586081360026515	0.998591218466416	Exon	Hippocampus
e912701	ENSG00000186532.11	ENSG00000186532	SMYD4	-0.0325434105126751	-2.68123825581332	-0.544973573877303	0.586101380915346	0.998591218466416	Exon	Hippocampus
e799337	ENSG00000140090.17	ENSG00000140090	SLC24A4	0.0618584523912211	-1.16777774804256	0.544969698427743	0.586104043644986	0.998591218466416	Exon	Hippocampus
e729590	ENSG00000111666.10	ENSG00000111666	CHPT1	0.0411452500453417	-3.06617696595686	0.544969602822749	0.586104109332985	0.998591218466416	Exon	Hippocampus
e611674	ENSG00000182208.12	ENSG00000182208	MOB2	0.0238727853659463	-0.72556230300745	0.544962193631519	0.586109200028813	0.998591218466416	Exon	Hippocampus
e905381	ENSG00000103150.5	ENSG00000103150	MLYCD	0.0222116647253371	-0.857689177451697	0.544954839947134	0.586114252607446	0.998591218466416	Exon	Hippocampus
e647083	ENSG00000173992.8	ENSG00000173992	CCS	0.0255899363707015	-1.13516247032207	0.544951545866196	0.586116515915261	0.998591218466416	Exon	Hippocampus
e186152	ENSG00000115568.15	ENSG00000115568	ZNF142	-0.01808765832744	0.380271777776126	-0.544950260820125	0.586117398849987	0.998591218466416	Exon	Hippocampus
e1101707	ENSG00000258366.7	ENSG00000258366	RTEL1	-0.0338493650884005	-2.16769811626389	-0.544936945757917	0.586126547454017	0.998591218466416	Exon	Hippocampus
e668871	ENSG00000186318.16	ENSG00000186318	BACE1	-0.0283140244946588	0.0113082737575968	-0.544933799121365	0.586128709476301	0.998591218466416	Exon	Hippocampus
e729534	ENSG00000111666.10	ENSG00000111666	CHPT1	-0.025928159690569	0.136349823162316	-0.544911514021837	0.586144021450049	0.998591218466416	Exon	Hippocampus
e788921	ENSG00000072121.15	ENSG00000072121	ZFYVE26	0.0162990428257947	1.23889789233482	0.544902154961171	0.586150452066566	0.998591218466416	Exon	Hippocampus
e445261	ENSG00000106089.11	ENSG00000106089	STX1A	0.044964742138598	0.729009393101372	0.5449018826895	0.586150639145095	0.998591218466416	Exon	Hippocampus
e537441	ENSG00000165072.9	ENSG00000165072	MAMDC2	-0.0511841573393431	-3.16541588860648	-0.544898986459869	0.586152629153264	0.998591218466416	Exon	Hippocampus
e319721	ENSG00000073578.16	ENSG00000073578	SDHA	0.0314114295765292	-0.853389617516278	0.544898501737857	0.586152962207537	0.998591218466416	Exon	Hippocampus
e319734	ENSG00000073578.16	ENSG00000073578	SDHA	0.0314114295765292	-0.853389617516278	0.544898501737857	0.586152962207537	0.998591218466416	Exon	Hippocampus
e615296	ENSG00000110148.9	ENSG00000110148	CCKBR	0.0516657386090824	0.372892458757599	0.544894815394879	0.586155495110206	0.998591218466416	Exon	Hippocampus
e771582	ENSG00000129460.15	ENSG00000129460	NGDN	-0.0170394713615353	-0.415024414603117	-0.544887542984144	0.58616049203094	0.998591218466416	Exon	Hippocampus
e1000777	ENSG00000196628.14	ENSG00000196628	TCF4	0.0262497299155561	0.72936867075184	0.544880401358525	0.586165399107677	0.998591218466416	Exon	Hippocampus
e96782	ENSG00000066027.11	ENSG00000066027	PPP2R5A	-0.0293901625379774	-0.816740333145518	-0.544878729524532	0.586166547842975	0.998591218466416	Exon	Hippocampus
e1037533	ENSG00000105708.8	ENSG00000105708	ZNF14	0.0255141756475145	-1.31016125392002	0.54487672078483	0.586167928071232	0.998591218466416	Exon	Hippocampus
e23738	ENSG00000160058.18	ENSG00000160058	BSDC1	-0.0301314308604045	-1.7857705291796	-0.544876042733667	0.586168393968361	0.998591218466416	Exon	Hippocampus
e164633	ENSG00000172292.14	ENSG00000172292	CERS6	0.0240893691904247	0.921740172749426	0.544864944903934	0.58617601944549	0.998591218466416	Exon	Hippocampus
e1101468	ENSG00000075043.18	ENSG00000075043	KCNQ2	-0.037713222491057	1.5735531812951	-0.544861911712388	0.586178103602711	0.998591218466416	Exon	Hippocampus
e370621	ENSG00000127022.14	ENSG00000127022	CANX	-0.0319377807819683	-1.9325492492333	-0.544860686963577	0.586178945149315	0.998591218466416	Exon	Hippocampus
e362401	ENSG00000055163.19	ENSG00000055163	CYFIP2	0.0242233113394317	2.88611533522886	0.544860118233343	0.586179335934125	0.998591218466416	Exon	Hippocampus
e799902	ENSG00000133958.13	ENSG00000133958	UNC79	-0.0239438453919416	0.419511075670241	-0.544859660573907	0.586179650400273	0.998591218466416	Exon	Hippocampus
e569793	ENSG00000123240.16	ENSG00000123240	OPTN	0.0449714760880754	-2.32105054142533	0.544857884388906	0.586180870850135	0.998591218466416	Exon	Hippocampus
e524875	ENSG00000080503.21	ENSG00000080503	SMARCA2	0.0219319396719569	-0.355180042245528	0.544854643909456	0.58618309744709	0.998591218466416	Exon	Hippocampus
e278050	ENSG00000159788.18	ENSG00000159788	RGS12	-0.026256260377119	0.649542277426553	-0.544853071795841	0.586184177678592	0.998591218466416	Exon	Hippocampus
e348620	ENSG00000145808.8	ENSG00000145808	ADAMTS19	0.0396387727985353	-1.82842001114679	0.544852027217779	0.586184895430111	0.998591218466416	Exon	Hippocampus
e1087573	ENSG00000131067.16	ENSG00000131067	GGT7	-0.0220642867965959	-0.0949447827670075	-0.544850923110585	0.586185654085791	0.998591218466416	Exon	Hippocampus
e10625	ENSG00000116731.22	ENSG00000116731	PRDM2	0.0230197420036605	-0.0449184365191361	0.544849208463259	0.586186832257568	0.998591218466416	Exon	Hippocampus
e746181	ENSG00000177169.9	ENSG00000177169	ULK1	-0.0410746433006612	-1.40569929028142	-0.544838501289372	0.58619418941648	0.998591218466416	Exon	Hippocampus
e148255	ENSG00000271590.1	ENSG00000271590		-0.0467822291055118	-1.93846856710004	-0.544836800478322	0.586195358088969	0.998591218466416	Exon	Hippocampus
e623651	ENSG00000185238.12	ENSG00000185238	PRMT3	-0.045879178999593	-3.22193426152899	-0.544824281169458	0.586203960472302	0.998591218466416	Exon	Hippocampus
e196298	ENSG00000065802.11	ENSG00000065802	ASB1	-0.0199672527492466	0.04928474401494	-0.544807035208173	0.586215810773048	0.998591218466416	Exon	Hippocampus
e1049760	ENSG00000105202.7	ENSG00000105202	FBL	0.0262377395119985	-0.713147930439324	0.544804936043312	0.586217253189961	0.998591218466416	Exon	Hippocampus
e834114	ENSG00000174442.11	ENSG00000174442	ZWILCH	-0.0473989872530686	-3.26190069825306	-0.54480112362635	0.586219872852516	0.998591218466416	Exon	Hippocampus
e813024	ENSG00000198838.13	ENSG00000198838	RYR3	-0.0274665191836252	-0.560206828123869	-0.544792694001058	0.586225665200972	0.998591218466416	Exon	Hippocampus
e796555	ENSG00000042317.16	ENSG00000042317	SPATA7	-0.0261684832340913	-1.55113830847728	-0.544788539049692	0.586228520251814	0.998591218466416	Exon	Hippocampus
e571974	ENSG00000120594.16	ENSG00000120594	PLXDC2	0.0238918063410678	2.32412365459449	0.544788353673929	0.58622864763185	0.998591218466416	Exon	Hippocampus
e862260	ENSG00000008517.16	ENSG00000008517	IL32	0.0696538674193329	-2.86814686635994	0.544779106583069	0.586235001740829	0.998591218466416	Exon	Hippocampus
e693538	ENSG00000064115.10	ENSG00000064115	TM7SF3	0.0175941264092699	0.473167852526398	0.544774548686275	0.586238133696868	0.998591218466416	Exon	Hippocampus
e631955	ENSG00000123444.13	ENSG00000123444	KBTBD4	-0.0404339513402346	-2.8699906674665	-0.54477190872455	0.586239947748541	0.998591218466416	Exon	Hippocampus
e799912	ENSG00000133958.13	ENSG00000133958	UNC79	0.0286766522037437	-0.195967839525462	0.544771867651656	0.586239975971831	0.998591218466416	Exon	Hippocampus
e483741	ENSG00000104643.9	ENSG00000104643	MTMR9	-0.0180458717610907	0.533938845716681	-0.544771137368031	0.586240477787243	0.998591218466416	Exon	Hippocampus
e570502	ENSG00000151474.20	ENSG00000151474	FRMD4A	-0.0356623580817129	0.611214230183219	-0.544767433830719	0.586243022681154	0.998591218466416	Exon	Hippocampus
e663909	ENSG00000204397.7	ENSG00000204397	CARD16	-0.0538775896437105	-2.64099699657669	-0.544758274902146	0.586249316281409	0.998591218466416	Exon	Hippocampus
e77438	ENSG00000162738.5	ENSG00000162738	VANGL2	-0.0366218851305951	-2.38903793594874	-0.544757801786169	0.586249641386102	0.998591218466416	Exon	Hippocampus
e639494	ENSG00000168003.16	ENSG00000168003	SLC3A2	-0.0435510747721679	-3.09764750218159	-0.544755523082556	0.586251207213152	0.998591218466416	Exon	Hippocampus
e429809	ENSG00000136267.13	ENSG00000136267	DGKB	-0.0344364749690097	1.30810666535507	-0.544749621954311	0.586255262223556	0.998591218466416	Exon	Hippocampus
e911991	ENSG00000132376.19	ENSG00000132376	INPP5K	-0.0299006644241001	-0.494323630150844	-0.544740694904336	0.586261396546603	0.998591218466416	Exon	Hippocampus
e1116282	ENSG00000160299.16	ENSG00000160299	PCNT	-0.0230619582564711	-0.26380071767726	-0.54473939003504	0.586262293204757	0.998591218466416	Exon	Hippocampus
e625293	ENSG00000007372.20	ENSG00000007372	PAX6	-0.0331416552638905	-1.52421789209088	-0.544735137510366	0.586265215387627	0.998591218466416	Exon	Hippocampus
e975159	ENSG00000141569.10	ENSG00000141569	TRIM65	0.0398493538269658	-2.77206392314226	0.54472494127747	0.586272221901845	0.998591218466416	Exon	Hippocampus
e598695	ENSG00000171206.13	ENSG00000171206	TRIM8	-0.0182157591168757	0.503313205116899	-0.544722850685014	0.586273658492694	0.998591218466416	Exon	Hippocampus
e707529	ENSG00000172819.16	ENSG00000172819	RARG	0.0387341159858385	-2.78279827085077	0.544721594165517	0.586274521935043	0.998591218466416	Exon	Hippocampus
e595352	ENSG00000171307.18	ENSG00000171307	ZDHHC16	0.0226447882952971	-1.23983909325065	0.544708403532323	0.586283586176572	0.998591218466416	Exon	Hippocampus
e647242	ENSG00000173898.11	ENSG00000173898	SPTBN2	-0.0376115753913548	1.1128216592361	-0.544703738962331	0.586286791556815	0.998591218466416	Exon	Hippocampus
e287005	ENSG00000163288.13	ENSG00000163288	GABRB1	0.0315183899077945	-1.15952652880927	0.544701778377031	0.586288138826287	0.998591218466416	Exon	Hippocampus
e819083	ENSG00000214013.9	ENSG00000214013	GANC	0.0320848637974968	-2.07227048955307	0.544701441525855	0.586288370302872	0.998591218466416	Exon	Hippocampus
e780955	ENSG00000151748.14	ENSG00000151748	SAV1	0.0318902955643385	-1.18654097373956	0.544683299200874	0.586300837365212	0.998591218466416	Exon	Hippocampus
e44074	ENSG00000033122.18	ENSG00000033122	LRRC7	0.0335969494584772	0.415365729331669	0.544682444211727	0.586301424900617	0.998591218466416	Exon	Hippocampus
e802414	ENSG00000196405.12	ENSG00000196405	EVL	0.0239329836426385	0.667471291122784	0.544678415157237	0.586304193608645	0.998591218466416	Exon	Hippocampus
e1044656	ENSG00000167635.11	ENSG00000167635	ZNF146	0.0195243271640609	0.520329546216682	0.54467774452047	0.586304654461132	0.998591218466416	Exon	Hippocampus
e1162840	ENSG00000010671.15	ENSG00000010671	BTK	-0.0513844795882536	-3.09401128454746	-0.544673001506331	0.586307913800908	0.998591218466416	Exon	Hippocampus
e652655	ENSG00000165457.13	ENSG00000165457	FOLR2	-0.0543827461450109	-2.18879237115297	-0.544669995299773	0.586309979632686	0.998591218466416	Exon	Hippocampus
e875282	ENSG00000103356.15	ENSG00000103356	EARS2	0.0159091307029077	1.09314581523688	0.544666730616755	0.586312223090455	0.998591218466416	Exon	Hippocampus
e998578	ENSG00000101670.11	ENSG00000101670	LIPG	-0.0694135982266674	-3.45050117078165	-0.544665749463823	0.586312897329794	0.998591218466416	Exon	Hippocampus
e891525	ENSG00000103005.11	ENSG00000103005	USB1	-0.0250808017173087	-0.891054323225492	-0.544659397846686	0.586317262111845	0.998591218466416	Exon	Hippocampus
e146698	ENSG00000115665.8	ENSG00000115665	SLC5A7	-0.120229875429326	-3.73988946165469	-0.544647104448201	0.586325710082946	0.998591218466416	Exon	Hippocampus
e829033	ENSG00000137845.14	ENSG00000137845	ADAM10	-0.0209565901367936	0.0726449536733159	-0.544639355222919	0.586331035346689	0.998591218466416	Exon	Hippocampus
e81551	ENSG00000143156.13	ENSG00000143156	NME7	0.0302706523084946	-0.467704606184357	0.544632679344546	0.586335623025028	0.998591218466416	Exon	Hippocampus
e721519	ENSG00000139287.12	ENSG00000139287	TPH2	0.060514317837701	-2.56977290853233	0.544631313272662	0.586336561794699	0.998591218466416	Exon	Hippocampus
e950985	ENSG00000013306.15	ENSG00000013306	SLC25A39	-0.021618942324318	-0.232351445307158	-0.544629009804314	0.586338144748285	0.998591218466416	Exon	Hippocampus
e181543	ENSG00000118246.13	ENSG00000118246	FASTKD2	-0.0387603267779665	-2.48669776906182	-0.544627238045171	0.58633936231032	0.998591218466416	Exon	Hippocampus
e932856	ENSG00000168961.16	ENSG00000168961	LGALS9	-0.0546377855449119	-2.8413364674746	-0.544625321506708	0.586340679366776	0.998591218466416	Exon	Hippocampus
e795081	ENSG00000100583.4	ENSG00000100583	SAMD15	-0.0423003133064963	-2.62591835674434	-0.544613835424332	0.586348572698717	0.998591218466416	Exon	Hippocampus
e751002	ENSG00000120694.19	ENSG00000120694	HSPH1	-0.0362014753855676	3.27763764286608	-0.544605005277555	0.586354640883121	0.998591218466416	Exon	Hippocampus
e977536	ENSG00000184640.17	ENSG00000184640	SEPT9	-0.034423928374191	0.154815472817625	-0.544604125896324	0.586355245206213	0.998591218466416	Exon	Hippocampus
e28913	ENSG00000084073.8	ENSG00000084073	ZMPSTE24	-0.0203739298202711	-0.335670614300605	-0.544596431293985	0.586360533057026	0.998591218466416	Exon	Hippocampus
e809880	ENSG00000114062.18	ENSG00000114062	UBE3A	-0.0332988457059783	-2.26843317454484	-0.544593564075588	0.586362503459933	0.998591218466416	Exon	Hippocampus
e954922	ENSG00000108439.9	ENSG00000108439	PNPO	-0.0242657651462531	-1.00196742372403	-0.544591508402088	0.586363916156812	0.998591218466416	Exon	Hippocampus
e1096565	ENSG00000244687.11	ENSG00000244687	UBE2V1	-0.0325070633862907	-2.10821939208759	-0.544579748718115	0.586371997659765	0.998591218466416	Exon	Hippocampus
e1015146	ENSG00000031823.14	ENSG00000031823	RANBP3	-0.0225685615610467	-1.30439988182307	-0.544577371360555	0.586373631436343	0.998591218466416	Exon	Hippocampus
e805118	ENSG00000126214.21	ENSG00000126214	KLC1	0.0207995957540045	3.26352202965275	0.544569979370107	0.586378711401279	0.998591218466416	Exon	Hippocampus
e1094415	ENSG00000124140.13	ENSG00000124140	SLC12A5	0.0400510145237553	1.05992158418138	0.544551577454483	0.586391357757437	0.998591218466416	Exon	Hippocampus
e1158587	ENSG00000082458.11	ENSG00000082458	DLG3	0.0408910949765089	0.614097074131035	0.544550550684182	0.58639206338896	0.998591218466416	Exon	Hippocampus
e25651	ENSG00000092853.13	ENSG00000092853	CLSPN	0.0550614077207106	-2.10118471582105	0.544542353500749	0.586397696786785	0.998591218466416	Exon	Hippocampus
e1054025	ENSG00000105429.12	ENSG00000105429	MEGF8	-0.0298361818843828	-0.65597462037449	-0.544537096774998	0.586401309410114	0.998591218466416	Exon	Hippocampus
e303841	ENSG00000005059.15	ENSG00000005059	CCDC109B	-0.0427356498222258	-2.00480985496914	-0.544518465046498	0.586414113931187	0.998591218466416	Exon	Hippocampus
e380210	ENSG00000204568.11	ENSG00000204568	MRPS18B	-0.0199076425814059	-0.212085578455531	-0.544513053466036	0.586417833025233	0.998591218466416	Exon	Hippocampus
e389118	ENSG00000204140.9	ENSG00000204140	CLPSL1	0.0919355711668274	-3.56446151254217	0.544505522535462	0.586423008655187	0.998591218466416	Exon	Hippocampus
e1044879	ENSG00000197808.11	ENSG00000197808	ZNF461	-0.0214746412511185	-0.114413006292971	-0.544502350055559	0.586425188947487	0.998591218466416	Exon	Hippocampus
e244969	ENSG00000160145.15	ENSG00000160145	KALRN	0.0266748995528437	2.96314375163618	0.544490274806379	0.58643348771789	0.998591218466416	Exon	Hippocampus
e727312	ENSG00000188596.10	ENSG00000188596	CFAP54	-0.0795331479858895	-3.11174494990426	-0.544485953158668	0.586436457803392	0.998591218466416	Exon	Hippocampus
e570619	ENSG00000065809.13	ENSG00000065809	FAM107B	0.0411999521625122	1.61464636509315	0.544481728975458	0.586439360912436	0.998591218466416	Exon	Hippocampus
e744849	ENSG00000073060.15	ENSG00000073060	SCARB1	0.0397159752401134	-2.81656057823177	0.544480894986649	0.586439934079762	0.998591218466416	Exon	Hippocampus
e144055	ENSG00000135951.14	ENSG00000135951	TSGA10	-0.0323701076824432	-2.19356588164714	-0.544480133180578	0.586440457638992	0.998591218466416	Exon	Hippocampus
e362826	ENSG00000113282.13	ENSG00000113282	CLINT1	-0.0179227348571473	1.13094275380059	-0.54446775329402	0.586448965876656	0.998591218466416	Exon	Hippocampus
e1055673	ENSG00000167380.16	ENSG00000167380	ZNF226	0.0192134989855425	-0.139152357490581	0.54446022065395	0.586454142809395	0.998591218466416	Exon	Hippocampus
e868223	ENSG00000175595.14	ENSG00000175595	ERCC4	-0.0225480029802119	-0.988969368144608	-0.544457589140021	0.586455951366322	0.998591218466416	Exon	Hippocampus
e462791	ENSG00000146776.14	ENSG00000146776	ATXN7L1	0.031533820220677	-1.93881298260165	0.54445648595384	0.586456709552332	0.998591218466416	Exon	Hippocampus
e676092	ENSG00000149571.11	ENSG00000149571	KIRREL3	0.0343098202389123	-0.954604511990336	0.544455751224619	0.586457214509431	0.998591218466416	Exon	Hippocampus
e969221	ENSG00000070540.12	ENSG00000070540	WIPI1	-0.0353745010714546	-1.71422490287962	-0.544434730601235	0.586471661431785	0.998591218466416	Exon	Hippocampus
e1094844	ENSG00000062598.17	ENSG00000062598	ELMO2	-0.0194602865325503	1.1236882666383	-0.544433292670675	0.586472649689745	0.998591218466416	Exon	Hippocampus
e858426	ENSG00000063854.12	ENSG00000063854	HAGH	0.0202744792417198	0.370358296120861	0.544432060424169	0.586473496586209	0.998591218466416	Exon	Hippocampus
e902154	ENSG00000140829.11	ENSG00000140829	DHX38	0.0247962523075754	-1.24878877640014	0.544431043043424	0.586474195810495	0.998591218466416	Exon	Hippocampus
e932675	ENSG00000141068.13	ENSG00000141068	KSR1	0.0347993892095341	-0.416703466483604	0.544430531946079	0.586474547077046	0.998591218466416	Exon	Hippocampus
e289572	ENSG00000174799.10	ENSG00000174799	CEP135	0.0366078234387151	-2.49387735449554	0.54441608100443	0.586484478948524	0.998591218466416	Exon	Hippocampus
e977511	ENSG00000184640.17	ENSG00000184640	SEPT9	-0.0249264968591078	0.664322143507546	-0.544414045326227	0.586485878039717	0.998591218466416	Exon	Hippocampus
e696490	ENSG00000139117.13	ENSG00000139117	CPNE8	0.0394901593386461	-0.395210245233185	0.544411514420373	0.586487617495636	0.998591218466416	Exon	Hippocampus
e191441	ENSG00000067066.16	ENSG00000067066	SP100	-0.0418478427439499	-1.14505780106065	-0.544410803364653	0.586488106194642	0.998591218466416	Exon	Hippocampus
e975070	ENSG00000132471.11	ENSG00000132471	WBP2	-0.0301624527098685	0.9625386647118	-0.544408953899744	0.586489377307817	0.998591218466416	Exon	Hippocampus
e736043	ENSG00000266370.1	ENSG00000266370	MIR3657	0.0383605302963775	-2.51161705550851	0.544394378770566	0.586499394649383	0.998591218466416	Exon	Hippocampus
e264511	ENSG00000114796.15	ENSG00000114796	KLHL24	0.0282234755749655	3.1139314291733	0.54438494931361	0.58650587546395	0.998591218466416	Exon	Hippocampus
e608326	ENSG00000177963.13	ENSG00000177963	RIC8A	0.0237660272430418	-0.601705707790288	0.544377050971016	0.586511303977581	0.998591218466416	Exon	Hippocampus
e551760	ENSG00000106689.10	ENSG00000106689	LHX2	-0.0503292684374473	-2.03563633482475	-0.544375178549578	0.586512590892179	0.998591218466416	Exon	Hippocampus
e930791	ENSG00000166484.19	ENSG00000166484	MAPK7	0.0304201886765547	-2.13042791358967	0.544369035978079	0.586516812688644	0.998591218466416	Exon	Hippocampus
e61638	ENSG00000265241.6	ENSG00000265241	RBM8A	-0.016383061010749	1.47163882447857	-0.544362394307069	0.586521377532694	0.998591218466416	Exon	Hippocampus
e85648	ENSG00000135823.13	ENSG00000135823	STX6	-0.0171540866104947	0.31685374581101	-0.544361471033866	0.586522012102951	0.998591218466416	Exon	Hippocampus
e577658	ENSG00000107551.20	ENSG00000107551	RASSF4	0.0331253302294458	-0.702424454670038	0.544357578339436	0.586524687574676	0.998591218466416	Exon	Hippocampus
e133173	ENSG00000124383.8	ENSG00000124383	MPHOSPH10	0.0232497465971579	-0.622640863609273	0.544354367871644	0.586526894152304	0.998591218466416	Exon	Hippocampus
e257259	ENSG00000169282.17	ENSG00000169282	KCNAB1	0.037034262787569	0.026132867489224	0.544346974891287	0.586531975415623	0.998591218466416	Exon	Hippocampus
e1177424	ENSG00000130826.16	ENSG00000130826	DKC1	-0.0213952521764822	-0.743385843431848	-0.544341328426761	0.586535856296366	0.998591218466416	Exon	Hippocampus
e214220	ENSG00000177842.11	ENSG00000177842	ZNF620	0.0212119842958606	0.621133110239846	0.544339970908493	0.586536789336243	0.998591218466416	Exon	Hippocampus
e492594	ENSG00000104695.12	ENSG00000104695	PPP2CB	0.0153927084926682	2.25923325299397	0.544338472754548	0.586537819037643	0.998591218466416	Exon	Hippocampus
e559061	ENSG00000130723.17	ENSG00000130723	PRRC2B	-0.0232979378759256	2.92343798853585	-0.544326811503928	0.586545834001135	0.998591218466416	Exon	Hippocampus
e134477	ENSG00000135624.15	ENSG00000135624	CCT7	-0.0139783503391866	1.63034807693622	-0.544326353878642	0.586546148535331	0.998591218466416	Exon	Hippocampus
e781418	ENSG00000100505.13	ENSG00000100505	TRIM9	-0.0251130703116137	2.26343750834153	-0.544326024945714	0.586546374616973	0.998591218466416	Exon	Hippocampus
e163033	ENSG00000082438.15	ENSG00000082438	COBLL1	0.0384292225374856	2.22568138183019	0.544304666204438	0.5865610549589	0.998591218466416	Exon	Hippocampus
e300225	ENSG00000197894.10	ENSG00000197894	ADH5	-0.020527402894632	0.768241211384299	-0.54430259052094	0.58656248163184	0.998591218466416	Exon	Hippocampus
e225319	ENSG00000088538.12	ENSG00000088538	DOCK3	-0.0290830800351643	0.455776500062215	-0.544301626927068	0.586563143936301	0.998591218466416	Exon	Hippocampus
e594858	ENSG00000196233.12	ENSG00000196233	LCOR	-0.0397063452916126	-2.23719572718333	-0.544275376927596	0.586581186413811	0.998591218466416	Exon	Hippocampus
e386503	ENSG00000204252.13	ENSG00000204252	HLA-DOA	-0.060583551977783	-2.71791515731504	-0.544274224658515	0.586581978411706	0.998591218466416	Exon	Hippocampus
e63651	ENSG00000178104.19	ENSG00000178104	PDE4DIP	-0.0547878756701925	-2.59940244334813	-0.54427275050379	0.586582991654441	0.998591218466416	Exon	Hippocampus
e371106	ENSG00000197226.12	ENSG00000197226	TBC1D9B	-0.0173149486144299	1.27865147789008	-0.544269056558365	0.586585530647515	0.998591218466416	Exon	Hippocampus
e498889	ENSG00000047249.16	ENSG00000047249	ATP6V1H	-0.0313028298252375	2.37807808140939	-0.544266320110829	0.586587411518162	0.998591218466416	Exon	Hippocampus
e1022750	ENSG00000130733.10	ENSG00000130733	YIPF2	0.0345703652565816	-2.06815794932858	0.544265908180073	0.586587694655012	0.998591218466416	Exon	Hippocampus
e102831	ENSG00000116574.5	ENSG00000116574	RHOU	-0.0358444877482387	4.77607442648427	-0.5442544354379	0.586595580365285	0.998591218466416	Exon	Hippocampus
e105720	ENSG00000198626.15	ENSG00000198626	RYR2	0.0357578753452751	0.825938296126742	0.544247636341804	0.586600253700415	0.998591218466416	Exon	Hippocampus
e859713	ENSG00000008710.18	ENSG00000008710	PKD1	0.0326137696149042	-0.619145031543649	0.544244580148197	0.58660235437014	0.998591218466416	Exon	Hippocampus
e337715	ENSG00000245556.2	ENSG00000245556	SCAMP1-AS1	-0.0202992905514117	0.24143399342564	-0.544241134554794	0.586604722697382	0.998591218466416	Exon	Hippocampus
e657922	ENSG00000149256.15	ENSG00000149256	TENM4	-0.0294361691224509	-0.115260268393727	-0.544238097946685	0.586606809912435	0.998591218466416	Exon	Hippocampus
e575261	ENSG00000170759.10	ENSG00000170759	KIF5B	-0.0226741815137495	1.5150693809049	-0.544216561687164	0.586621612977103	0.998591218466416	Exon	Hippocampus
e714387	ENSG00000166888.10	ENSG00000166888	STAT6	0.0379484968516896	-2.34655509579634	0.544207343288311	0.586627949346629	0.998591218466416	Exon	Hippocampus
e1008729	ENSG00000115268.9	ENSG00000115268	RPS15	-0.0224297867689676	3.02934972537405	-0.544201839092844	0.586631732732113	0.998591218466416	Exon	Hippocampus
e361949	ENSG00000170271.10	ENSG00000170271	FAXDC2	0.0388595326039561	-1.08377169533165	0.544200171864238	0.586632878727177	0.998591218466416	Exon	Hippocampus
e399518	ENSG00000207827.1	ENSG00000207827	MIR30A	0.054569749588198	-3.08089348766878	0.544199525601109	0.586633322946297	0.998591218466416	Exon	Hippocampus
e664766	ENSG00000149311.17	ENSG00000149311	ATM	0.0227306899802764	0.614337005130023	0.544198246674451	0.586634202037098	0.998591218466416	Exon	Hippocampus
e359515	ENSG00000182578.13	ENSG00000182578	CSF1R	0.0433018442521994	0.0830123121110336	0.544195831600747	0.58663586207851	0.998591218466416	Exon	Hippocampus
e387748	ENSG00000197283.13	ENSG00000197283	SYNGAP1	0.0461603402826591	-2.77897194551183	0.544191653374311	0.586638734057685	0.998591218466416	Exon	Hippocampus
e283742	ENSG00000109680.10	ENSG00000109680	TBC1D19	-0.0225500042517748	-0.31988312537716	-0.54418701715118	0.586641920856792	0.998591218466416	Exon	Hippocampus
e974715	ENSG00000132470.13	ENSG00000132470	ITGB4	-0.0451529282682203	-0.297293228070926	-0.544181630757844	0.586645623310253	0.998591218466416	Exon	Hippocampus
e1011434	ENSG00000141905.17	ENSG00000141905	NFIC	-0.0306760075568039	-1.58708503566714	-0.544173654462483	0.586651106008618	0.998591218466416	Exon	Hippocampus
e822463	ENSG00000104133.14	ENSG00000104133	SPG11	0.0172482790644649	0.103600720421308	0.544172781063944	0.586651706361549	0.998591218466416	Exon	Hippocampus
e318911	ENSG00000109794.13	ENSG00000109794	FAM149A	0.0218787503489465	0.0704105801188173	0.544163615286251	0.586658006711632	0.998591218466416	Exon	Hippocampus
e861352	ENSG00000103363.14	ENSG00000103363	TCEB2	0.0178824330761076	2.94648597513416	0.544163053906497	0.586658392592511	0.998591218466416	Exon	Hippocampus
e896020	ENSG00000159753.13	ENSG00000159753	CARMIL2	-0.0454769458981092	-1.83557916747704	-0.544157585853549	0.586662151225654	0.998591218466416	Exon	Hippocampus
e830836	ENSG00000171914.15	ENSG00000171914	TLN2	0.0246026741727798	-0.569714301376181	0.544154359785474	0.586664368767299	0.998591218466416	Exon	Hippocampus
e488274	ENSG00000168490.13	ENSG00000168490	PHYHIP	-0.0430105869862181	3.48384716497424	-0.544154229138002	0.586664458572123	0.998591218466416	Exon	Hippocampus
e78208	ENSG00000158796.16	ENSG00000158796	DEDD	0.0371546906464021	-2.4300637336374	0.544147423936865	0.58666913635911	0.998591218466416	Exon	Hippocampus
e151707	ENSG00000136717.14	ENSG00000136717	BIN1	-0.0247326039730167	0.885138126381472	-0.544136593821575	0.586676580843835	0.998591218466416	Exon	Hippocampus
e1096149	ENSG00000124228.14	ENSG00000124228	DDX27	0.0224531120976361	-0.984087498693917	0.544132732133852	0.586679235329926	0.998591218466416	Exon	Hippocampus
e1169560	ENSG00000147255.18	ENSG00000147255	IGSF1	-0.0498542225587311	-1.65697946545092	-0.544131610283201	0.586680006480057	0.998591218466416	Exon	Hippocampus
e585245	ENSG00000107719.8	ENSG00000107719	PALD1	-0.0391396212498908	-2.24676707270196	-0.544119041600518	0.58668864611267	0.998591218466416	Exon	Hippocampus
e1062332	ENSG00000104805.15	ENSG00000104805	NUCB1	0.0227222276759151	2.2676073790903	0.544115171225458	0.586691306595814	0.998591218466416	Exon	Hippocampus
e1012195	ENSG00000105278.10	ENSG00000105278	ZFR2	0.0589139555619352	-3.04037180505058	0.544102532719881	0.586699994302263	0.998591218466416	Exon	Hippocampus
e272221	ENSG00000260261.1	ENSG00000260261		0.0220813413834737	0.950838435758499	0.5440950375186	0.586705146530543	0.998591218466416	Exon	Hippocampus
e14601	ENSG00000075151.20	ENSG00000075151	EIF4G3	0.0182412575188533	2.25896571480243	0.544093989079316	0.586705867233151	0.998591218466416	Exon	Hippocampus
e906525	ENSG00000135709.12	ENSG00000135709	KIAA0513	-0.0348194191797958	1.18959830954119	-0.544093557765899	0.586706163720353	0.998591218466416	Exon	Hippocampus
e959837	ENSG00000008294.20	ENSG00000008294	SPAG9	0.015571496401619	2.11188126384787	0.544089728366387	0.58670879607358	0.998591218466416	Exon	Hippocampus
e698223	ENSG00000151239.13	ENSG00000151239	TWF1	-0.0212948902463134	0.39674752341092	-0.544089503104774	0.586708950919996	0.998591218466416	Exon	Hippocampus
e276599	ENSG00000123933.15	ENSG00000123933	MXD4	-0.0271552050691562	-0.985136527376374	-0.544086939052059	0.586710713469191	0.998591218466416	Exon	Hippocampus
e1081404	ENSG00000132639.12	ENSG00000132639	SNAP25	0.0407892233287142	5.66060286698665	0.544085712898209	0.586711556337477	0.998591218466416	Exon	Hippocampus
e190821	ENSG00000153832.11	ENSG00000153832	FBXO36	0.0248757436625875	-1.52572522871118	0.544084507411644	0.586712384999448	0.998591218466416	Exon	Hippocampus
e342648	ENSG00000145721.11	ENSG00000145721	LIX1	0.0351883720874814	-0.597165445684938	0.544082559568364	0.586713723965047	0.998591218466416	Exon	Hippocampus
e576346	ENSG00000095794.19	ENSG00000095794	CREM	-0.0363047804190129	-1.87172265031017	-0.544079712064359	0.58671568136836	0.998591218466416	Exon	Hippocampus
e740998	ENSG00000089094.17	ENSG00000089094	KDM2B	-0.0332511976161924	-2.61072503593161	-0.544068144940664	0.586723632758472	0.998591218466416	Exon	Hippocampus
e236514	ENSG00000170854.17	ENSG00000170854	MINA	-0.0231916535771651	-1.3782180194547	-0.544067303443929	0.586724211216144	0.998591218466416	Exon	Hippocampus
e1094797	ENSG00000062598.17	ENSG00000062598	ELMO2	-0.0188632861156545	1.16157731990057	-0.544057799320415	0.586730744513825	0.998591218466416	Exon	Hippocampus
e463832	ENSG00000091136.13	ENSG00000091136	LAMB1	-0.0428239250439826	0.304637517223764	-0.544056812072813	0.586731423166718	0.998591218466416	Exon	Hippocampus
e274704	ENSG00000178950.16	ENSG00000178950	GAK	0.0310266795317954	-1.13974655009102	0.544043021521283	0.5867409030939	0.998591218466416	Exon	Hippocampus
e161569	ENSG00000241399.6	ENSG00000241399	CD302	-0.0458902832891056	-2.83320873233818	-0.544041487630222	0.586741957528616	0.998591218466416	Exon	Hippocampus
e1043547	ENSG00000004777.18	ENSG00000004777	ARHGAP33	-0.035939816070364	-2.08675218356819	-0.544037532999581	0.586744676043759	0.998591218466416	Exon	Hippocampus
e229732	ENSG00000157445.14	ENSG00000157445	CACNA2D3	0.0349796249479133	-0.837651401849481	0.544032818441745	0.586747916960122	0.998591218466416	Exon	Hippocampus
e5273	ENSG00000227372.11	ENSG00000227372	TP73-AS1	0.0211024247717751	0.787859485132365	0.544032696972905	0.586748000461244	0.998591218466416	Exon	Hippocampus
e138989	ENSG00000132300.18	ENSG00000132300	PTCD3	0.0137937255200159	1.02352029824252	0.544016153310323	0.586759373095285	0.998591218466416	Exon	Hippocampus
e27366	ENSG00000127603.23	ENSG00000127603	MACF1	0.019178705957994	2.18959566741048	0.544014737980538	0.586760346042261	0.998591218466416	Exon	Hippocampus
e1104347	ENSG00000155313.15	ENSG00000155313	USP25	0.0202757426372003	1.30896916402186	0.54401423942247	0.586760688768616	0.998591218466416	Exon	Hippocampus
e395471	ENSG00000146085.7	ENSG00000146085	MUT	0.031980216480747	-1.88779768349278	0.544006333474547	0.586766123607783	0.998591218466416	Exon	Hippocampus
e1028887	ENSG00000123143.12	ENSG00000123143	PKN1	-0.024044714108195	-0.475606547400324	-0.544004616407837	0.586767303985642	0.998591218466416	Exon	Hippocampus
e682170	ENSG00000047617.14	ENSG00000047617	ANO2	-0.045866993453795	-2.74298343711828	-0.543989305360492	0.586777829438757	0.998591218466416	Exon	Hippocampus
e1148535	ENSG00000198947.15	ENSG00000198947	DMD	0.0227038925391739	1.5021412347287	0.543984398302893	0.586781202773584	0.998591218466416	Exon	Hippocampus
e492607	ENSG00000104695.12	ENSG00000104695	PPP2CB	0.0305416882692321	3.08442879839407	0.543983545210487	0.586781789229069	0.998591218466416	Exon	Hippocampus
e74832	ENSG00000132702.12	ENSG00000132702	HAPLN2	-0.0557209157387525	-2.12119656573373	-0.543981975488644	0.586782868329745	0.998591218466416	Exon	Hippocampus
e1100426	ENSG00000101189.6	ENSG00000101189	MRGBP	-0.0126626992539265	1.04010757497617	-0.543978172089086	0.586785482969441	0.998591218466416	Exon	Hippocampus
e456637	ENSG00000166526.16	ENSG00000166526	ZNF3	0.0362732812362531	-2.34056601748524	0.543973146592275	0.586788937745851	0.998591218466416	Exon	Hippocampus
e543294	ENSG00000148110.15	ENSG00000148110	MFSD14B	-0.0299227536820017	-0.577535884863141	-0.543964992366008	0.586794543386603	0.998591218466416	Exon	Hippocampus
e694507	ENSG00000087502.17	ENSG00000087502	ERGIC2	0.0214135908602836	0.774252768566181	0.543959364403667	0.586798412356202	0.998591218466416	Exon	Hippocampus
e798153	ENSG00000133943.20	ENSG00000133943	C14orf159	0.0183994535532616	0.331360419183047	0.543952699542886	0.586802994161937	0.998591218466416	Exon	Hippocampus
e798158	ENSG00000133943.20	ENSG00000133943	C14orf159	0.0183994535532616	0.331360419183047	0.543952699542886	0.586802994161937	0.998591218466416	Exon	Hippocampus
e227440	ENSG00000010327.10	ENSG00000010327	STAB1	-0.0607442303544107	-2.35114825479593	-0.543952049069528	0.586803441335344	0.998591218466416	Exon	Hippocampus
e721362	ENSG00000080371.5	ENSG00000080371	RAB21	-0.0194941405748632	0.956748191895335	-0.543941357980901	0.586810791037283	0.998591218466416	Exon	Hippocampus
e398016	ENSG00000112200.16	ENSG00000112200	ZNF451	0.0199952318256646	0.15253099359656	0.543941160968746	0.586810926475775	0.998591218466416	Exon	Hippocampus
e45536	ENSG00000142892.14	ENSG00000142892	PIGK	0.0208905810366579	0.0869556516376802	0.543929004713496	0.58681928347493	0.998591218466416	Exon	Hippocampus
e431701	ENSG00000122550.17	ENSG00000122550	KLHL7	0.0213284443196294	0.520813176967419	0.543928859654434	0.586819383198282	0.998591218466416	Exon	Hippocampus
e460723	ENSG00000168255.19	ENSG00000168255	POLR2J3	0.0437156376084341	-0.0906075244056825	0.543902672506514	0.586837386133586	0.998591218466416	Exon	Hippocampus
e839484	ENSG00000179335.18	ENSG00000179335	CLK3	0.0290331455654313	-1.21401098928325	0.543901951813709	0.586837881593462	0.998591218466416	Exon	Hippocampus
e384169	ENSG00000204356.12	ENSG00000204356	NELFE	0.0206182934379055	-0.586834842133533	0.543893227351799	0.5868438794776	0.998591218466416	Exon	Hippocampus
e991866	ENSG00000134490.13	ENSG00000134490	TMEM241	0.0343783356245954	-2.34278787334874	0.543886090135085	0.586848786185241	0.998591218466416	Exon	Hippocampus
e346445	ENSG00000064692.18	ENSG00000064692	SNCAIP	-0.0417355727001796	-1.56224937736257	-0.543876794528051	0.586855176775875	0.998591218466416	Exon	Hippocampus
e70043	ENSG00000160710.15	ENSG00000160710	ADAR	-0.0178529372022562	1.66941476220477	-0.543875160108712	0.586856300418041	0.998591218466416	Exon	Hippocampus
e832591	ENSG00000166839.16	ENSG00000166839	ANKDD1A	0.0310854485459022	-1.45763350417974	0.543872760879137	0.58685794985917	0.998591218466416	Exon	Hippocampus
e511231	ENSG00000176406.21	ENSG00000176406	RIMS2	-0.0322758941266599	-0.662967146555537	-0.54386125607509	0.586865859301875	0.998591218466416	Exon	Hippocampus
e1024303	ENSG00000161914.9	ENSG00000161914	ZNF653	-0.0261089844659559	-1.59334347735794	-0.54384947513785	0.586873958634894	0.998591218466416	Exon	Hippocampus
e186276	ENSG00000074582.12	ENSG00000074582	BCS1L	-0.018387515682695	-0.404735652721255	-0.543842094673427	0.586879032692248	0.998591218466416	Exon	Hippocampus
e186280	ENSG00000074582.12	ENSG00000074582	BCS1L	-0.018387515682695	-0.404735652721255	-0.543842094673427	0.586879032692248	0.998591218466416	Exon	Hippocampus
e398854	ENSG00000082293.12	ENSG00000082293	COL19A1	-0.0606470839476735	-2.72564496030568	-0.543841561770059	0.586879399063242	0.998591218466416	Exon	Hippocampus
e1089769	ENSG00000088367.21	ENSG00000088367	EPB41L1	0.0217377556856291	3.82829417202721	0.543841379231832	0.586879524558273	0.998591218466416	Exon	Hippocampus
e574509	ENSG00000224597.9	ENSG00000224597	SVIL-AS1	0.0215504140668583	-0.281242243893102	0.543840006113881	0.586880468577262	0.998591218466416	Exon	Hippocampus
e501197	ENSG00000147576.15	ENSG00000147576	ADHFE1	-0.0300122180096901	-0.719967122502489	-0.543838068076612	0.58688180097965	0.998591218466416	Exon	Hippocampus
e59074	ENSG00000203865.9	ENSG00000203865	ATP1A1-AS1	0.0387315459015426	-1.75679799467495	0.54383491571316	0.586883968235398	0.998591218466416	Exon	Hippocampus
e809543	ENSG00000224078.12	ENSG00000224078	SNHG14	-0.0220867049014417	1.12761165326717	-0.543832954132399	0.586885316827707	0.998591218466416	Exon	Hippocampus
e1063240	ENSG00000104894.11	ENSG00000104894	CD37	-0.0576576000169005	-3.12198916961254	-0.54382718667069	0.586889281982256	0.998591218466416	Exon	Hippocampus
e1063277	ENSG00000104894.11	ENSG00000104894	CD37	-0.0576576000169005	-3.12198916961254	-0.54382718667069	0.586889281982256	0.998591218466416	Exon	Hippocampus
e1044682	ENSG00000232677.6	ENSG00000232677	LINC00665	0.0314452498766686	-1.94244163858319	0.543823790838428	0.586891616637262	0.998591218466416	Exon	Hippocampus
e943237	ENSG00000131748.15	ENSG00000131748	STARD3	-0.0217946096365464	-0.383295153234296	-0.543821765868655	0.586893008818159	0.998591218466416	Exon	Hippocampus
e544635	ENSG00000254633.1	ENSG00000254633		0.0372149324485128	-2.68166605422329	0.543821410450655	0.58689325317068	0.998591218466416	Exon	Hippocampus
e25325	ENSG00000116560.10	ENSG00000116560	SFPQ	-0.0131227520324845	2.37778466101761	-0.5438140897548	0.586898286214122	0.998591218466416	Exon	Hippocampus
e932300	ENSG00000034152.18	ENSG00000034152	MAP2K3	-0.0495545173749678	-2.53319785470033	-0.543812248218024	0.586899552290177	0.998591218466416	Exon	Hippocampus
e966542	ENSG00000108604.15	ENSG00000108604	SMARCD2	0.0249446554881405	-0.560101047497403	0.543808550944158	0.586902094208989	0.998591218466416	Exon	Hippocampus
e175809	ENSG00000196950.13	ENSG00000196950	SLC39A10	0.0339983453651153	0.987087130071972	0.543802494097379	0.586906258372704	0.998591218466416	Exon	Hippocampus
e1102236	ENSG00000130584.10	ENSG00000130584	ZBTB46	0.0392074631171812	-3.1014609067301	0.543800523839461	0.586907612954514	0.998591218466416	Exon	Hippocampus
e47172	ENSG00000174021.10	ENSG00000174021	GNG5	-0.0316812290802027	0.542411688220488	-0.543794840868064	0.58691152009056	0.998591218466416	Exon	Hippocampus
e1068920	ENSG00000142556.18	ENSG00000142556	ZNF614	0.0166624474661021	2.32654857200612	0.543794530438819	0.586911733516107	0.998591218466416	Exon	Hippocampus
e121649	ENSG00000119787.13	ENSG00000119787	ATL2	-0.0378176815131989	-1.74503005273474	-0.543793618991115	0.586912360152584	0.998591218466416	Exon	Hippocampus
e225171	ENSG00000114735.9	ENSG00000114735	HEMK1	0.0263394619052694	0.794393159094332	0.543789781946568	0.586914998192242	0.998591218466416	Exon	Hippocampus
e256801	ENSG00000174953.13	ENSG00000174953	DHX36	0.0152343394928479	0.767168430742347	0.54378591794693	0.5869176547696	0.998591218466416	Exon	Hippocampus
e279510	ENSG00000196526.10	ENSG00000196526	AFAP1	-0.0387571846608127	-1.46560856345038	-0.543781835420831	0.586920461594367	0.998591218466416	Exon	Hippocampus
e277473	ENSG00000087274.16	ENSG00000087274	ADD1	-0.0146449996418989	2.1283498483203	-0.543779770486798	0.586921881283439	0.998591218466416	Exon	Hippocampus
e885359	ENSG00000102893.15	ENSG00000102893	PHKB	0.0170614820187097	1.80286008935403	0.543766184290166	0.586931222142187	0.998591218466416	Exon	Hippocampus
e176590	ENSG00000115524.15	ENSG00000115524	SF3B1	0.0157596035557527	1.61125519301844	0.543759954549673	0.586935505271724	0.998591218466416	Exon	Hippocampus
e755041	ENSG00000174032.16	ENSG00000174032	SLC25A30	-0.0276114101084331	1.16209322070474	-0.543758512633277	0.586936496633662	0.998591218466416	Exon	Hippocampus
e975714	ENSG00000167881.14	ENSG00000167881	SRP68	-0.0152502470513249	0.500833544219556	-0.543757321497095	0.586937315577066	0.998591218466416	Exon	Hippocampus
e215106	ENSG00000114857.17	ENSG00000114857	NKTR	0.0238861989508171	-0.636537967276884	0.543755967300463	0.586938246630278	0.998591218466416	Exon	Hippocampus
e1060187	ENSG00000105402.7	ENSG00000105402	NAPA	-0.0220764770684185	1.14379202523222	-0.543728437157471	0.586957174627237	0.998591218466416	Exon	Hippocampus
e132375	ENSG00000115998.7	ENSG00000115998	C2orf42	0.0190455074164658	-0.361559170873713	0.543720022031115	0.586962960396154	0.998591218466416	Exon	Hippocampus
e1129662	ENSG00000185721.11	ENSG00000185721	DRG1	0.020846037153963	-0.112661808174269	0.543715858576715	0.586965822963698	0.998591218466416	Exon	Hippocampus
e403639	ENSG00000213204.8	ENSG00000213204		0.0215774159356856	0.365272782597577	0.543714973361024	0.586966431591282	0.998591218466416	Exon	Hippocampus
e1091607	ENSG00000198900.5	ENSG00000198900	TOP1	-0.0164705304383928	1.22967590983653	-0.543711627814882	0.586968731814868	0.998591218466416	Exon	Hippocampus
e394713	ENSG00000124608.4	ENSG00000124608	AARS2	-0.024025364161026	-1.16883905048739	-0.543706321525937	0.58697238015186	0.998591218466416	Exon	Hippocampus
e391634	ENSG00000112561.17	ENSG00000112561	TFEB	0.0374021058580846	-1.69780407619612	0.543704516527002	0.58697362118061	0.998591218466416	Exon	Hippocampus
e416971	ENSG00000146414.15	ENSG00000146414	SHPRH	0.0297952271757941	-1.84386721664225	0.543701470319474	0.586975715606288	0.998591218466416	Exon	Hippocampus
e136925	ENSG00000005436.13	ENSG00000005436	GCFC2	0.0270585555639076	-1.35333790631821	0.543699722222118	0.586976917515461	0.998591218466416	Exon	Hippocampus
e578266	ENSG00000188234.13	ENSG00000188234	AGAP4	-0.0331188032328328	-2.20083305251215	-0.543696778324924	0.586978941602707	0.998591218466416	Exon	Hippocampus
e406344	ENSG00000130349.9	ENSG00000130349	C6orf203	0.0401112300087464	-2.84174086911688	0.543691291845757	0.586982713860119	0.998591218466416	Exon	Hippocampus
e47179	ENSG00000174021.10	ENSG00000174021	GNG5	-0.0316802185830005	0.541537635976998	-0.543690288838285	0.586983403484364	0.998591218466416	Exon	Hippocampus
e417887	ENSG00000120253.13	ENSG00000120253	NUP43	0.0221086199999516	0.170970974900458	0.543683471257976	0.586988090965589	0.998591218466416	Exon	Hippocampus
e361075	ENSG00000123643.12	ENSG00000123643	SLC36A1	0.0342189100232446	-1.61064158302601	0.543677306640625	0.586992329511957	0.998591218466416	Exon	Hippocampus
e344543	ENSG00000129595.12	ENSG00000129595	EPB41L4A	0.042278468087431	0.320854630426338	0.543674374532154	0.586994345518433	0.998591218466416	Exon	Hippocampus
e803261	ENSG00000225746.9	ENSG00000225746	SNHG23	0.0477065428638844	-2.78589255797351	0.543664241869443	0.587001312377448	0.998591218466416	Exon	Hippocampus
e339553	ENSG00000145715.14	ENSG00000145715	RASA1	0.0202876136843359	0.0070560457760124	0.543659099391064	0.587004848177655	0.998591218466416	Exon	Hippocampus
e501513	ENSG00000104205.12	ENSG00000104205	SGK3	0.037612305927219	-0.875745514714318	0.54365744580543	0.587005985131244	0.998591218466416	Exon	Hippocampus
e253877	ENSG00000120756.12	ENSG00000120756	PLS1	0.0532652191405196	-2.26061032566599	0.543656110843706	0.587006903009778	0.998591218466416	Exon	Hippocampus
e611030	ENSG00000183020.13	ENSG00000183020	AP2A2	-0.0243721518839518	0.847506585128721	-0.543653050941118	0.587009006907001	0.998591218466416	Exon	Hippocampus
e766047	ENSG00000198824.5	ENSG00000198824	CHAMP1	-0.0334197661922965	-2.27565113799199	-0.543645118958971	0.587014460716295	0.998591218466416	Exon	Hippocampus
e672379	ENSG00000235718.8	ENSG00000235718	MFRP	0.167141555623762	-4.47922840951604	0.543642967206107	0.587015940205504	0.998591218466416	Exon	Hippocampus
e20991	ENSG00000162419.12	ENSG00000162419	GMEB1	-0.0153170613796693	-0.083579135832135	-0.543633439131135	0.587022491482457	0.998591218466416	Exon	Hippocampus
e1137785	ENSG00000182841.12	ENSG00000182841	RRP7BP	0.0253001119854189	-0.759730580986766	0.543630679510444	0.587024388938132	0.998591218466416	Exon	Hippocampus
e255623	ENSG00000082996.19	ENSG00000082996	RNF13	0.0291291905745453	3.88720148947506	0.543630091869398	0.587024792987811	0.998591218466416	Exon	Hippocampus
e682172	ENSG00000047617.14	ENSG00000047617	ANO2	-0.0458020293474012	-2.74329284056524	-0.543629835147751	0.587024969504281	0.998591218466416	Exon	Hippocampus
e528131	ENSG00000164975.15	ENSG00000164975	SNAPC3	0.019033795448142	0.13708019065819	0.543629488269846	0.58702520801036	0.998591218466416	Exon	Hippocampus
e201843	ENSG00000168137.15	ENSG00000168137	SETD5	-0.0153154036908274	2.41355685525483	-0.543628519609992	0.587025874041094	0.998591218466416	Exon	Hippocampus
e457239	ENSG00000146826.15	ENSG00000146826	C7orf43	-0.0263048047928509	-0.910229590778069	-0.543621090697958	0.587030982020985	0.998591218466416	Exon	Hippocampus
e613673	ENSG00000021762.19	ENSG00000021762	OSBPL5	0.0500458533219649	-2.93939476895764	0.543620037847853	0.587031705942545	0.998591218466416	Exon	Hippocampus
e414606	ENSG00000135541.20	ENSG00000135541	AHI1	0.0261164526783077	0.934873445881246	0.543612244870211	0.587037064272371	0.998591218466416	Exon	Hippocampus
e173303	ENSG00000163002.12	ENSG00000163002	NUP35	-0.0214738319274752	-0.92801808351615	-0.543595604584069	0.587048505949598	0.998591218466416	Exon	Hippocampus
e57407	ENSG00000198799.11	ENSG00000198799	LRIG2	0.0225559384693113	-0.848553322848904	0.543592886659973	0.587050374774083	0.998591218466416	Exon	Hippocampus
e86451	ENSG00000135838.13	ENSG00000135838	NPL	-0.0348720937747531	-0.890056875833461	-0.543592767565005	0.587050456662964	0.998591218466416	Exon	Hippocampus
e547252	ENSG00000165124.17	ENSG00000165124	SVEP1	-0.0502954754013397	-3.05945844827421	-0.543589162234305	0.587052935666089	0.998591218466416	Exon	Hippocampus
e1103069	ENSG00000274276.4	ENSG00000274276	CBSL	-0.159468201395909	-3.89296799692298	-0.543579799587327	0.587059373387065	0.998591218466416	Exon	Hippocampus
e324537	ENSG00000113407.13	ENSG00000113407	TARS	-0.0218323271629541	0.0639387070005392	-0.543576367968374	0.587061732963618	0.998591218466416	Exon	Hippocampus
e705482	ENSG00000196876.14	ENSG00000196876	SCN8A	0.0312465764065393	1.6907292376893	0.543574261444335	0.587063181408884	0.998591218466416	Exon	Hippocampus
e681036	ENSG00000004478.7	ENSG00000004478	FKBP4	0.0356279299080542	1.05295370679261	0.543569482789902	0.587066467216328	0.998591218466416	Exon	Hippocampus
e1085352	ENSG00000101294.16	ENSG00000101294	HM13	-0.0254951080176715	-0.81023827422113	-0.543566395602376	0.587068589974026	0.998591218466416	Exon	Hippocampus
e431362	ENSG00000164649.19	ENSG00000164649	CDCA7L	0.0441944968650762	-2.71781818887403	0.543562537214903	0.587071243015711	0.998591218466416	Exon	Hippocampus
e146986	ENSG00000169756.16	ENSG00000169756	LIMS1	-0.0332437378874072	-0.690653329460206	-0.543543525741745	0.587084315457308	0.998591218466416	Exon	Hippocampus
e842396	ENSG00000140391.14	ENSG00000140391	TSPAN3	-0.0138190408172639	2.68263326309932	-0.543541626436604	0.587085621442209	0.998591218466416	Exon	Hippocampus
e284895	ENSG00000157796.17	ENSG00000157796	WDR19	-0.0168275983150741	1.55313764483729	-0.543530648323177	0.5870931701506	0.998591218466416	Exon	Hippocampus
e506013	ENSG00000104320.13	ENSG00000104320	NBN	-0.0404907289807656	-2.28705714415171	-0.543528683415904	0.587094521253811	0.998591218466416	Exon	Hippocampus
e45305	ENSG00000117054.13	ENSG00000117054	ACADM	0.0300580070908533	2.01120054374948	0.54352825476767	0.587094815999721	0.998591218466416	Exon	Hippocampus
e518213	ENSG00000282164.2	ENSG00000282164	PEG13	0.0272786859218597	2.7199261697552	0.543522396290709	0.5870988443963	0.998591218466416	Exon	Hippocampus
e838374	ENSG00000205363.5	ENSG00000205363	C15orf59	-0.0345206958840304	0.163007530869932	-0.543520936125634	0.58709984843468	0.998591218466416	Exon	Hippocampus
e391806	ENSG00000124593.14	ENSG00000124593	PRICKLE4	0.0139436630514304	1.49941172569006	0.543518100843188	0.587101798033236	0.998591218466416	Exon	Hippocampus
e727841	ENSG00000120868.13	ENSG00000120868	APAF1	0.0380461651185012	-2.32347432170526	0.543515615840941	0.587103506774395	0.998591218466416	Exon	Hippocampus
e125949	ENSG00000179915.22	ENSG00000179915	NRXN1	0.0452352614664273	-2.78363146887667	0.543510723046791	0.587106871171972	0.998591218466416	Exon	Hippocampus
e55250	ENSG00000184371.13	ENSG00000184371	CSF1	-0.0411610501854873	-0.475502892472524	-0.543506814513458	0.587109558775657	0.998591218466416	Exon	Hippocampus
e4781	ENSG00000142611.16	ENSG00000142611	PRDM16	0.0304729865728941	-0.346512227342819	0.543503709232869	0.587111694047069	0.998591218466416	Exon	Hippocampus
e186137	ENSG00000115568.15	ENSG00000115568	ZNF142	-0.0183060585705229	-0.531477032326805	-0.543501919694715	0.587112924581524	0.998591218466416	Exon	Hippocampus
e940549	ENSG00000278259.4	ENSG00000278259	MYO19	0.0267048366539525	-1.36381429014679	0.54349612234616	0.587116911002188	0.998591218466416	Exon	Hippocampus
e681899	ENSG00000010219.13	ENSG00000010219	DYRK4	-0.0187572521779127	-0.552829393074214	-0.54349092359678	0.587120485819849	0.998591218466416	Exon	Hippocampus
e596361	ENSG00000119946.10	ENSG00000119946	CNNM1	0.0399317796799233	-1.75702793516881	0.54348890041404	0.587121877024364	0.998591218466416	Exon	Hippocampus
e19274	ENSG00000117676.13	ENSG00000117676	RPS6KA1	-0.0437358266530747	-2.40699071360038	-0.543487267001698	0.58712300021153	0.998591218466416	Exon	Hippocampus
e550284	ENSG00000106804.7	ENSG00000106804	C5	-0.0364203889823673	-2.43294895960948	-0.543486506475511	0.58712352317428	0.998591218466416	Exon	Hippocampus
e647116	ENSG00000173992.8	ENSG00000173992	CCS	0.0254781003006213	-1.11691078571371	0.543483117637952	0.587125853452763	0.998591218466416	Exon	Hippocampus
e201511	ENSG00000196220.15	ENSG00000196220	SRGAP3	-0.0265983782632428	-0.930400687633146	-0.543482521179356	0.587126263598164	0.998591218466416	Exon	Hippocampus
e314462	ENSG00000109466.13	ENSG00000109466	KLHL2	0.0331564270035714	2.44362400572695	0.543479405426141	0.587128406099174	0.998591218466416	Exon	Hippocampus
e345623	ENSG00000092421.16	ENSG00000092421	SEMA6A	0.034198062895293	1.38844407121636	0.54347785108191	0.587129474922052	0.998591218466416	Exon	Hippocampus
e963187	ENSG00000141367.11	ENSG00000141367	CLTC	-0.0332606288897558	-2.06487466752991	-0.543477112691966	0.587129982665795	0.998591218466416	Exon	Hippocampus
e129740	ENSG00000169764.14	ENSG00000169764	UGP2	-0.0330668990619149	-0.285632187516455	-0.543476407339035	0.587130467692278	0.998591218466416	Exon	Hippocampus
e668182	ENSG00000109917.10	ENSG00000109917	ZPR1	0.0186004045466577	0.136376447512619	0.543476205529812	0.587130606463718	0.998591218466416	Exon	Hippocampus
e549115	ENSG00000106948.16	ENSG00000106948	AKNA	0.0310223128246695	-1.91696571443661	0.543472104128539	0.587133426741301	0.998591218466416	Exon	Hippocampus
e198326	ENSG00000168385.17	ENSG00000168385	SEPT2	-0.0199021469551028	2.08326531708713	-0.543469865542968	0.587134966079489	0.998591218466416	Exon	Hippocampus
e543979	ENSG00000182150.15	ENSG00000182150	ERCC6L2	0.0150181416733555	2.46599198425438	0.543451246601689	0.587147769257728	0.998591218466416	Exon	Hippocampus
e550382	ENSG00000119397.16	ENSG00000119397	CNTRL	0.0294074613348019	-1.57509279034312	0.54345099903792	0.58714793949401	0.998591218466416	Exon	Hippocampus
e600163	ENSG00000108039.17	ENSG00000108039	XPNPEP1	-0.016858396700914	-0.369039477020186	-0.543450622056037	0.587148198724209	0.998591218466416	Exon	Hippocampus
e123892	ENSG00000138095.18	ENSG00000138095	LRPPRC	0.016546152759924	1.56422059028895	0.543450383209915	0.58714836296589	0.998591218466416	Exon	Hippocampus
e91518	ENSG00000117139.16	ENSG00000117139	KDM5B	-0.0215521309934329	-0.252238446541692	-0.543449829846526	0.587148743484325	0.998591218466416	Exon	Hippocampus
e612841	ENSG00000110651.11	ENSG00000110651	CD81	-0.0225929225763971	1.50446723672126	-0.543449290882298	0.587149114101338	0.998591218466416	Exon	Hippocampus
e78504	ENSG00000158859.9	ENSG00000158859	ADAMTS4	-0.0530902492249987	-0.973391042996684	-0.543448842099827	0.587149422705238	0.998591218466416	Exon	Hippocampus
e405674	ENSG00000164418.19	ENSG00000164418	GRIK2	-0.0319419136939119	1.15123439719485	-0.543447275215226	0.58715050016926	0.998591218466416	Exon	Hippocampus
e453569	ENSG00000164692.17	ENSG00000164692	COL1A2	-0.0746002374842011	-2.87312498315546	-0.543446221816702	0.587151224536465	0.998591218466416	Exon	Hippocampus
e615800	ENSG00000132254.12	ENSG00000132254	ARFIP2	-0.0327420757756604	-1.53561421376319	-0.543441522837949	0.58715445578405	0.998591218466416	Exon	Hippocampus
e898766	ENSG00000260914.3	ENSG00000260914		-0.0156636661560741	1.18160357934653	-0.543424570638058	0.587166113014418	0.998591218466416	Exon	Hippocampus
e960221	ENSG00000011258.15	ENSG00000011258	MBTD1	0.0319478329346932	-2.77524796547207	0.543420360406321	0.587169008209398	0.998591218466416	Exon	Hippocampus
e151680	ENSG00000136717.14	ENSG00000136717	BIN1	0.0227429834861449	1.81791578071767	0.54341849981864	0.587170287657503	0.998591218466416	Exon	Hippocampus
e1112537	ENSG00000160191.17	ENSG00000160191	PDE9A	0.0395691070320746	-2.31745569783091	0.543418202591777	0.587170492048069	0.998591218466416	Exon	Hippocampus
e744991	ENSG00000081760.16	ENSG00000081760	AACS	0.0304620722296141	-0.55515705326021	0.543415428080292	0.587172399965955	0.998591218466416	Exon	Hippocampus
e963795	ENSG00000170832.12	ENSG00000170832	USP32	0.0200121904929555	0.245810728251101	0.543413556254111	0.587173687145765	0.998591218466416	Exon	Hippocampus
e293917	ENSG00000198301.11	ENSG00000198301	SDAD1	0.0203271101500857	0.213356509553568	0.543411778393157	0.587174909710671	0.998591218466416	Exon	Hippocampus
e769040	ENSG00000129472.12	ENSG00000129472	RAB2B	-0.0171747112944701	-0.362739130120441	-0.543411341111197	0.587175210412421	0.998591218466416	Exon	Hippocampus
e369675	ENSG00000175309.14	ENSG00000175309	PHYKPL	0.0233956712613036	-0.555918519634372	0.543409922962903	0.587176185618189	0.998591218466416	Exon	Hippocampus
e904376	ENSG00000103121.8	ENSG00000103121	CMC2	0.0418585464138686	-2.91876899097461	0.543409086617204	0.587176760741153	0.998591218466416	Exon	Hippocampus
e506160	ENSG00000104325.6	ENSG00000104325	DECR1	-0.029698333586091	-0.878658812175328	-0.543408863552028	0.587176914134591	0.998591218466416	Exon	Hippocampus
e22729	ENSG00000121753.12	ENSG00000121753	ADGRB2	-0.0356063507572255	0.0715854524369182	-0.54340847209815	0.587177183322581	0.998591218466416	Exon	Hippocampus
e990801	ENSG00000101654.17	ENSG00000101654	RNMT	0.0256495906205318	-0.814927641922566	0.543407711287027	0.587177706503707	0.998591218466416	Exon	Hippocampus
e66266	ENSG00000143434.15	ENSG00000143434	SEMA6C	-0.031658519810291	-1.942828153523	-0.543407567329715	0.587177805497748	0.998591218466416	Exon	Hippocampus
e699871	ENSG00000061273.17	ENSG00000061273	HDAC7	-0.0360201055989692	-2.62942478049162	-0.543404404685462	0.58717998033146	0.998591218466416	Exon	Hippocampus
e683409	ENSG00000111642.14	ENSG00000111642	CHD4	0.0162622738088556	0.738067423041965	0.543402250656497	0.587181461579813	0.998591218466416	Exon	Hippocampus
e424791	ENSG00000164828.17	ENSG00000164828	SUN1	-0.0153777797257311	0.837347049691836	-0.543393094160064	0.587187758192923	0.998591218466416	Exon	Hippocampus
e943066	ENSG00000131748.15	ENSG00000131748	STARD3	-0.0248153851886338	0.241851261627928	-0.543384081530117	0.587193955904567	0.998591218466416	Exon	Hippocampus
e1095954	ENSG00000124198.8	ENSG00000124198	ARFGEF2	-0.0173857876671541	0.4387644151872	-0.543382253794711	0.587195212786354	0.998591218466416	Exon	Hippocampus
e121193	ENSG00000003509.15	ENSG00000003509	NDUFAF7	0.018171138160304	0.555600495528712	0.543369075657629	0.587204275054388	0.998591218466416	Exon	Hippocampus
e1000854	ENSG00000196628.14	ENSG00000196628	TCF4	0.0227962035000922	-0.529053457486949	0.543367714403586	0.587205211157704	0.998591218466416	Exon	Hippocampus
e80397	ENSG00000143179.13	ENSG00000143179	UCK2	0.0199599738564356	0.206908651912807	0.543364774925434	0.587207232572062	0.998591218466416	Exon	Hippocampus
e870603	ENSG00000103489.11	ENSG00000103489	XYLT1	-0.0257856230556735	0.0389338095129139	-0.543349401040713	0.587217804906542	0.998591218466416	Exon	Hippocampus
e874180	ENSG00000140740.10	ENSG00000140740	UQCRC2	0.020353628794243	2.3448775525135	0.543347955465527	0.587218799006253	0.998591218466416	Exon	Hippocampus
e106534	ENSG00000180287.16	ENSG00000180287	PLD5	0.0596715405363745	-1.73230996713645	0.543340697623426	0.587223790123903	0.998591218466416	Exon	Hippocampus
e616881	ENSG00000175390.12	ENSG00000175390	EIF3F	-0.0244816358426172	0.572998260922742	-0.54334041711573	0.587223983025562	0.998591218466416	Exon	Hippocampus
e728389	ENSG00000238105.7	ENSG00000238105	GOLGA2P5	0.0580626026243084	-2.35742533973855	0.543340112519273	0.587224192492797	0.998591218466416	Exon	Hippocampus
e435745	ENSG00000173852.14	ENSG00000173852	DPY19L1	0.0395934576158056	-0.386350818759648	0.543332488110355	0.587229435716287	0.998591218466416	Exon	Hippocampus
e502804	ENSG00000104313.17	ENSG00000104313	EYA1	-0.0421870619048728	-1.40274263235489	-0.543328768543792	0.587231993629852	0.998591218466416	Exon	Hippocampus
e551025	ENSG00000106852.15	ENSG00000106852	LHX6	0.0567250531360673	-3.28079076380498	0.543321880759499	0.587236730312861	0.998591218466416	Exon	Hippocampus
e509872	ENSG00000186106.11	ENSG00000186106	ANKRD46	0.0184237648913532	1.98266360610611	0.543319537333977	0.587238341874907	0.998591218466416	Exon	Hippocampus
e1034707	ENSG00000216490.3	ENSG00000216490	IFI30	-0.0915130876782875	-2.56912429856639	-0.543314872191555	0.587241550076206	0.998591218466416	Exon	Hippocampus
e122145	ENSG00000163214.20	ENSG00000163214	DHX57	0.0291457055401299	-2.01258248535777	0.543311883585586	0.587243605333829	0.998591218466416	Exon	Hippocampus
e985325	ENSG00000141556.20	ENSG00000141556	TBCD	0.0179123012192015	0.775189880966099	0.543304151233134	0.587248922870788	0.998591218466416	Exon	Hippocampus
e1048011	ENSG00000104823.8	ENSG00000104823	ECH1	-0.0162350254202198	0.0316856930983569	-0.54330074182199	0.587251267529138	0.998591218466416	Exon	Hippocampus
e438875	ENSG00000015676.17	ENSG00000015676	NUDCD3	-0.0192624207925967	1.50742643233948	-0.543295916640108	0.587254585823081	0.998591218466416	Exon	Hippocampus
e1116287	ENSG00000160299.16	ENSG00000160299	PCNT	0.0224030217618328	-0.375696754792068	0.543293929422319	0.587255952442027	0.998591218466416	Exon	Hippocampus
e1136410	ENSG00000100393.11	ENSG00000100393	EP300	0.0435981457428482	-3.22347819867012	0.543278036981546	0.587266881800887	0.998591218466416	Exon	Hippocampus
e900500	ENSG00000189091.12	ENSG00000189091	SF3B3	0.0158986494502767	0.400358948523042	0.543267925288787	0.587273835742234	0.998591218466416	Exon	Hippocampus
e116925	ENSG00000163793.12	ENSG00000163793	DNAJC5G	-0.0676463540416092	-1.36276564827372	-0.54326768771276	0.587273999126787	0.998591218466416	Exon	Hippocampus
e273457	ENSG00000213519.2	ENSG00000213519		0.0477950378635363	-2.76473422585699	0.543265317709585	0.587275629014243	0.998591218466416	Exon	Hippocampus
e1131604	ENSG00000100320.22	ENSG00000100320	RBFOX2	0.0226072656330929	2.80510322516493	0.543263919026377	0.587276590911079	0.998591218466416	Exon	Hippocampus
e988442	ENSG00000101745.16	ENSG00000101745	ANKRD12	-0.0243474087839108	2.50215437887238	-0.543259455568249	0.587279660507591	0.998591218466416	Exon	Hippocampus
e586676	ENSG00000156042.17	ENSG00000156042	CFAP70	0.0457976501710651	-0.643822741659678	0.543258125207654	0.587280575420774	0.998591218466416	Exon	Hippocampus
e628587	ENSG00000181830.8	ENSG00000181830	SLC35C1	-0.0194129707846415	0.42597138249202	-0.543256877501115	0.587281433491861	0.998591218466416	Exon	Hippocampus
e105714	ENSG00000198626.15	ENSG00000198626	RYR2	0.0365628684090397	0.847569494799353	0.543256811259979	0.587281479047143	0.998591218466416	Exon	Hippocampus
e278873	ENSG00000181215.13	ENSG00000181215	C4orf50	-0.0490923667918321	-2.28832512836269	-0.543254369819548	0.587283158073066	0.998591218466416	Exon	Hippocampus
e701423	ENSG00000174243.9	ENSG00000174243	DDX23	-0.0167239696946545	-0.270269759726509	-0.543251258093145	0.587285298070882	0.998591218466416	Exon	Hippocampus
e928399	ENSG00000171953.15	ENSG00000171953	ATPAF2	0.0225892550924014	-0.853295287678267	0.543245640750631	0.587289161241262	0.998591218466416	Exon	Hippocampus
e911691	ENSG00000197879.14	ENSG00000197879	MYO1C	-0.044825314948549	-2.88952085497844	-0.543244262193898	0.587290109306947	0.998591218466416	Exon	Hippocampus
e423960	ENSG00000130024.14	ENSG00000130024	PHF10	0.0214571921201157	-0.306856033874637	0.543234947540757	0.587296515230254	0.998591218466416	Exon	Hippocampus
e874185	ENSG00000140740.10	ENSG00000140740	UQCRC2	0.0203508065969482	2.34484136069753	0.54323282622718	0.587297974115967	0.998591218466416	Exon	Hippocampus
e203228	ENSG00000163703.17	ENSG00000163703	CRELD1	0.0220341032114915	0.257043715600433	0.54323004111355	0.587299889517796	0.998591218466416	Exon	Hippocampus
e164626	ENSG00000172292.14	ENSG00000172292	CERS6	0.0232890607787817	0.397796103806875	0.543226744381133	0.587302156778163	0.998591218466416	Exon	Hippocampus
e64247	ENSG00000274265.4	ENSG00000274265		0.0871496453654324	-2.91478461766932	0.543225671883343	0.587302894367484	0.998591218466416	Exon	Hippocampus
e933203	ENSG00000109079.9	ENSG00000109079	TNFAIP1	0.0205823244627851	0.0147481560807569	0.543213910223567	0.587310983246573	0.998591218466416	Exon	Hippocampus
e62755	ENSG00000162836.11	ENSG00000162836	ACP6	-0.0259272652333844	-1.31874558041508	-0.543205156415204	0.58731700356123	0.998591218466416	Exon	Hippocampus
e281418	ENSG00000004468.12	ENSG00000004468	CD38	0.044477902106912	2.21795874041704	0.543195155792698	0.587323881390743	0.998591218466416	Exon	Hippocampus
e418532	ENSG00000131018.22	ENSG00000131018	SYNE1	-0.0270754176474345	0.796144009633887	-0.543178140706698	0.58733558343438	0.998591218466416	Exon	Hippocampus
e773169	ENSG00000213928.8	ENSG00000213928	IRF9	0.0307562943138123	-1.75560681828164	0.543172984521259	0.587339129597534	0.998591218466416	Exon	Hippocampus
e481062	ENSG00000117868.15	ENSG00000117868	ESYT2	-0.0177303379860606	1.3599233479507	-0.543165434094212	0.587344322416737	0.998591218466416	Exon	Hippocampus
e556757	ENSG00000160445.10	ENSG00000160445	ZER1	0.0214877900142197	0.694636226149718	0.543165276021064	0.587344431132046	0.998591218466416	Exon	Hippocampus
e1023231	ENSG00000130164.12	ENSG00000130164	LDLR	0.0469225222103103	-1.18836258362312	0.543164366830346	0.587345056431021	0.998591218466416	Exon	Hippocampus
e456985	ENSG00000106290.14	ENSG00000106290	TAF6	-0.020649045111418	0.174218039798942	-0.543163715413408	0.587345504445402	0.998591218466416	Exon	Hippocampus
e591767	ENSG00000152779.13	ENSG00000152779	SLC16A12	-0.131165862349684	-3.57474811304094	-0.543158681357852	0.587348966640873	0.998591218466416	Exon	Hippocampus
e1088260	ENSG00000126001.15	ENSG00000126001	CEP250	0.0233440028491069	-0.967551019145891	0.543158597685517	0.587349024186996	0.998591218466416	Exon	Hippocampus
e701841	ENSG00000181929.11	ENSG00000181929	PRKAG1	0.0324442689539016	-2.07986954665321	0.543158218210517	0.587349285173115	0.998591218466416	Exon	Hippocampus
e92666	ENSG00000143850.13	ENSG00000143850	PLEKHA6	0.0217445772721188	2.79266830934142	0.54315618806471	0.587350681418513	0.998591218466416	Exon	Hippocampus
e24159	ENSG00000116497.17	ENSG00000116497	S100PBP	0.038376105069826	-3.05993857902153	0.543145282311706	0.587358181944327	0.998591218466416	Exon	Hippocampus
e7597	ENSG00000142599.17	ENSG00000142599	RERE	-0.0283892350427121	3.1282112229643	-0.543134861153258	0.587365349227643	0.998591218466416	Exon	Hippocampus
e623543	ENSG00000166833.19	ENSG00000166833	NAV2	0.0249394149998943	-0.132581808709918	0.543132147664211	0.587367215470669	0.998591218466416	Exon	Hippocampus
e793304	ENSG00000119596.17	ENSG00000119596	YLPM1	0.0180508843423233	1.15474177045339	0.543131856634473	0.587367415630926	0.998591218466416	Exon	Hippocampus
e665003	ENSG00000178105.9	ENSG00000178105	DDX10	0.0220244687950751	-1.02488999536208	0.543130770720726	0.587368162485377	0.998591218466416	Exon	Hippocampus
e621415	ENSG00000006071.12	ENSG00000006071	ABCC8	-0.033557662724531	-1.20708764039719	-0.543108862068476	0.587383230603696	0.998591218466416	Exon	Hippocampus
e211922	ENSG00000144674.16	ENSG00000144674	GOLGA4	0.0223689711947323	1.04847174378487	0.543107850056981	0.587383926639393	0.998591218466416	Exon	Hippocampus
e275778	ENSG00000168936.10	ENSG00000168936	TMEM129	0.039771277532584	-2.69906170544435	0.543102347461101	0.587387711191217	0.998591218466416	Exon	Hippocampus
e814532	ENSG00000021776.10	ENSG00000021776	AQR	-0.0146650224372889	-0.0355828769593807	-0.543102239355419	0.587387785543793	0.998591218466416	Exon	Hippocampus
e999739	ENSG00000101751.10	ENSG00000101751	POLI	0.0222716857580813	0.336986452519292	0.543101678882048	0.587388171024426	0.998591218466416	Exon	Hippocampus
e756441	ENSG00000152213.3	ENSG00000152213	ARL11	0.0535358806823072	-2.6245221153415	0.543086143334695	0.587398856061681	0.998591218466416	Exon	Hippocampus
e574495	ENSG00000224597.9	ENSG00000224597	SVIL-AS1	0.0211550178166364	-0.417883272111803	0.543072978276282	0.587407910794985	0.998591218466416	Exon	Hippocampus
e1103178	ENSG00000274276.4	ENSG00000274276	CBSL	-0.15933736936229	-3.8927160702637	-0.543072629360733	0.587408150774844	0.998591218466416	Exon	Hippocampus
e892015	ENSG00000103034.14	ENSG00000103034	NDRG4	0.034055203836566	2.03076505839815	0.543069757375973	0.587410126092661	0.998591218466416	Exon	Hippocampus
e950518	ENSG00000168591.15	ENSG00000168591	TMUB2	-0.0112735743576217	1.78740330116381	-0.543062927563812	0.587414823570673	0.998591218466416	Exon	Hippocampus
e153356	ENSG00000136718.9	ENSG00000136718	IMP4	-0.0242832818684991	-1.24382813407441	-0.54305980217857	0.587416973185899	0.998591218466416	Exon	Hippocampus
e557342	ENSG00000167130.17	ENSG00000167130	DOLPP1	0.0285069164322425	-1.7882606195401	0.543058630126883	0.587417779314714	0.998591218466416	Exon	Hippocampus
e47721	ENSG00000171502.14	ENSG00000171502	COL24A1	0.0679697362440682	-0.942971161378287	0.543049567431351	0.587424012589596	0.998591218466416	Exon	Hippocampus
e339121	ENSG00000186468.12	ENSG00000186468	RPS23	0.0234813183084728	3.2034501106672	0.543049131925833	0.587424312128801	0.998591218466416	Exon	Hippocampus
e41547	ENSG00000116641.17	ENSG00000116641	DOCK7	0.021090801866348	-0.292981328731931	0.543048943333969	0.587424441841662	0.998591218466416	Exon	Hippocampus
e933885	ENSG00000007202.14	ENSG00000007202	KIAA0100	0.0168300256546598	0.717012351452029	0.543043014367663	0.587428519771887	0.998591218466416	Exon	Hippocampus
e661535	ENSG00000020922.12	ENSG00000020922	MRE11A	0.031299685642903	-2.26246830385788	0.543040598909111	0.587430181122836	0.998591218466416	Exon	Hippocampus
e115786	ENSG00000157856.10	ENSG00000157856	DRC1	-0.0704782972768608	-2.70956140426943	-0.54304028255492	0.587430398711221	0.998591218466416	Exon	Hippocampus
e558444	ENSG00000107164.15	ENSG00000107164	FUBP3	-0.0209356448025749	-0.152474472657819	-0.543039274338562	0.587431092162594	0.998591218466416	Exon	Hippocampus
e311110	ENSG00000198589.10	ENSG00000198589	LRBA	-0.0197444659360472	0.268270877047994	-0.543038310178778	0.587431755312205	0.998591218466416	Exon	Hippocampus
e1123383	ENSG00000133460.19	ENSG00000133460	SLC2A11	0.0353576260852133	-2.54635075221393	0.543036203643347	0.587433204189602	0.998591218466416	Exon	Hippocampus
e1078667	ENSG00000132635.16	ENSG00000132635	PCED1A	0.0189798236650722	0.303447604223284	0.543036103090199	0.58743327335021	0.998591218466416	Exon	Hippocampus
e900294	ENSG00000157353.16	ENSG00000157353	FUK	-0.0324923961929717	-2.51643876445484	-0.543017180697345	0.587446288268088	0.998591218466416	Exon	Hippocampus
e425373	ENSG00000164880.15	ENSG00000164880	INTS1	-0.0396589800874028	-2.03460009714105	-0.543014573898234	0.587448081248253	0.998591218466416	Exon	Hippocampus
e416668	ENSG00000118495.18	ENSG00000118495	PLAGL1	-0.0388633878747836	-2.94539051300279	-0.543013692058967	0.587448687785905	0.998591218466416	Exon	Hippocampus
e219357	ENSG00000114268.11	ENSG00000114268	PFKFB4	-0.0405939270252927	-3.04904085570515	-0.543010557758743	0.58745084359054	0.998591218466416	Exon	Hippocampus
e551630	ENSG00000119522.16	ENSG00000119522	DENND1A	-0.016388965003366	0.48206998090189	-0.542999163840518	0.587458680478212	0.998591218466416	Exon	Hippocampus
e921737	ENSG00000132510.10	ENSG00000132510	KDM6B	-0.0408290838833008	-2.67641739089192	-0.542990315308691	0.587464766648961	0.998591218466416	Exon	Hippocampus
e314384	ENSG00000109466.13	ENSG00000109466	KLHL2	0.0331235509868732	2.44333314461257	0.542982577849899	0.587470088628783	0.998591218466416	Exon	Hippocampus
e1091964	ENSG00000124177.14	ENSG00000124177	CHD6	-0.0145525321802675	0.378764068846168	-0.542977901407725	0.587473305190654	0.998591218466416	Exon	Hippocampus
e160142	ENSG00000115145.9	ENSG00000115145	STAM2	0.0201804415675767	-0.534618318720194	0.542972738521833	0.587476856348935	0.998591218466416	Exon	Hippocampus
e556964	ENSG00000175287.18	ENSG00000175287	PHYHD1	0.041171007751092	-1.36477086279847	0.542972418354523	0.587477076568113	0.998591218466416	Exon	Hippocampus
e253036	ENSG00000155893.12	ENSG00000155893	PXYLP1	-0.0250186906593677	-0.471377602943952	-0.542968830158356	0.587479544622869	0.998591218466416	Exon	Hippocampus
e178845	ENSG00000115993.12	ENSG00000115993	TRAK2	-0.0278690323940081	-0.342934370602273	-0.542966483346996	0.587481158823437	0.998591218466416	Exon	Hippocampus
e326692	ENSG00000082068.8	ENSG00000082068	WDR70	-0.0230039547444763	-1.47300909807792	-0.542964495050279	0.587482526429512	0.998591218466416	Exon	Hippocampus
e794814	ENSG00000009830.11	ENSG00000009830	POMT2	0.028426391688569	-1.56648095435899	0.542961453603973	0.587484618424183	0.998591218466416	Exon	Hippocampus
e289272	ENSG00000134851.12	ENSG00000134851	TMEM165	0.0600134250280631	-3.1917154099266	0.542957542760675	0.587487308420319	0.998591218466416	Exon	Hippocampus
e1159776	ENSG00000147174.11	ENSG00000147174	ACRC	-0.037488999263631	-0.355313439450659	-0.542946081663299	0.587495191742203	0.998591218466416	Exon	Hippocampus
e683022	ENSG00000111640.14	ENSG00000111640	GAPDH	0.0218155980452676	4.71695066164577	0.542944331542767	0.587496395537321	0.998591218466416	Exon	Hippocampus
e373713	ENSG00000124782.19	ENSG00000124782	RREB1	-0.0437520136688736	-2.28162989901248	-0.542939067443973	0.587500016378516	0.998591218466416	Exon	Hippocampus
e154861	ENSG00000121988.17	ENSG00000121988	ZRANB3	-0.0235698869743348	-1.30964066127296	-0.542938268622112	0.587500565838544	0.998591218466416	Exon	Hippocampus
e631003	ENSG00000025434.18	ENSG00000025434	NR1H3	0.0282458467974354	-1.92082471555758	0.542936651254351	0.587501678326275	0.998591218466416	Exon	Hippocampus
e77276	ENSG00000122218.14	ENSG00000122218	COPA	-0.0241126351416575	0.148969533163053	-0.542931704950952	0.587505080590003	0.998591218466416	Exon	Hippocampus
e90	ENSG00000279457.3	ENSG00000279457		0.0445017156354375	-2.45919879210482	0.542929243784988	0.587506773481013	0.998591218466416	Exon	Hippocampus
e1144757	ENSG00000205542.10	ENSG00000205542	TMSB4X	0.0209913183601017	6.03420309787827	0.542921698377797	0.587511963536033	0.998591218466416	Exon	Hippocampus
e415029	ENSG00000029363.15	ENSG00000029363	BCLAF1	0.0156548590702948	1.87381691233077	0.54291680310788	0.587515330724248	0.998591218466416	Exon	Hippocampus
e405080	ENSG00000112234.8	ENSG00000112234	FBXL4	-0.0416806646547604	-2.85525706042757	-0.542913950695556	0.587517292746683	0.998591218466416	Exon	Hippocampus
e405090	ENSG00000112234.8	ENSG00000112234	FBXL4	-0.0416806646547604	-2.85525706042757	-0.542913950695556	0.587517292746683	0.998591218466416	Exon	Hippocampus
e351186	ENSG00000152700.13	ENSG00000152700	SAR1B	-0.0237273851221331	-0.127681163528352	-0.54291102237916	0.58751930698265	0.998591218466416	Exon	Hippocampus
e1068787	ENSG00000176024.17	ENSG00000176024	ZNF613	-0.0204681635437191	-0.637057901439511	-0.542908292760847	0.58752118454747	0.998591218466416	Exon	Hippocampus
e487571	ENSG00000158856.17	ENSG00000158856	DMTN	-0.0392592581093985	0.622205788729389	-0.542905187535024	0.587523320476873	0.998591218466416	Exon	Hippocampus
e494758	ENSG00000169499.14	ENSG00000169499	PLEKHA2	-0.0379553411968658	2.33394191312463	-0.542902406067241	0.58752523371239	0.998591218466416	Exon	Hippocampus
e606108	ENSG00000188690.12	ENSG00000188690	UROS	0.0246005549585062	1.27178845712018	0.542900556921179	0.58752650565104	0.998591218466416	Exon	Hippocampus
e460578	ENSG00000161036.11	ENSG00000161036	LRWD1	0.0261671315975538	-1.23450888908051	0.542896970610776	0.587528972505146	0.998591218466416	Exon	Hippocampus
e226645	ENSG00000164087.7	ENSG00000164087	POC1A	0.035729868555828	-2.18298405629747	0.542882923930094	0.587538634601898	0.998591218466416	Exon	Hippocampus
e255699	ENSG00000082996.19	ENSG00000082996	RNF13	0.0290880963266875	3.88731578643826	0.542877863739564	0.587542115303542	0.998591218466416	Exon	Hippocampus
e743100	ENSG00000090975.12	ENSG00000090975	PITPNM2	-0.032942671001587	-0.571465406405669	-0.542875528632161	0.587543721533282	0.998591218466416	Exon	Hippocampus
e547000	ENSG00000070159.13	ENSG00000070159	PTPN3	-0.0412762670211181	-1.61335389908334	-0.542870811261701	0.587546966435532	0.998591218466416	Exon	Hippocampus
e364878	ENSG00000134516.15	ENSG00000134516	DOCK2	-0.042645260098509	-1.81730880352055	-0.542869181951684	0.587548087178731	0.998591218466416	Exon	Hippocampus
e617935	ENSG00000184014.7	ENSG00000184014	DENND5A	0.0228405301206111	1.6021585900839	0.542863773903057	0.587551807186133	0.998591218466416	Exon	Hippocampus
e700504	ENSG00000152556.15	ENSG00000152556	PFKM	0.0192642340629909	1.24758341434886	0.542860997768329	0.587553716796314	0.998591218466416	Exon	Hippocampus
e179890	ENSG00000163596.16	ENSG00000163596	ICA1L	0.0242806840329617	-0.744253215352177	0.542859153549878	0.587554985374068	0.998591218466416	Exon	Hippocampus
e167265	ENSG00000144355.14	ENSG00000144355	DLX1	0.0485090190793598	-1.93129135859414	0.542856271878478	0.587556967584433	0.998591218466416	Exon	Hippocampus
e1115908	ENSG00000160285.14	ENSG00000160285	LSS	0.0322059987939981	-0.35524838593951	0.542854335295525	0.587558299700174	0.998591218466416	Exon	Hippocampus
e911215	ENSG00000167699.13	ENSG00000167699	GLOD4	0.0173943640287551	0.425838499922941	0.542844178048418	0.58756528658046	0.998591218466416	Exon	Hippocampus
e1016869	ENSG00000268861.6	ENSG00000268861		-0.0345292308413499	-2.06074347897197	-0.542838735971267	0.587569030045835	0.998591218466416	Exon	Hippocampus
e154467	ENSG00000152128.13	ENSG00000152128	TMEM163	-0.0329879755693098	-1.60270606270976	-0.542833495832251	0.587572634613615	0.998591218466416	Exon	Hippocampus
e48881	ENSG00000122482.20	ENSG00000122482	ZNF644	0.0326895613988997	-2.1789918433945	0.542831256622672	0.587574174916094	0.998591218466416	Exon	Hippocampus
e247714	ENSG00000163913.11	ENSG00000163913	IFT122	-0.0240328850140553	-1.34531750394072	-0.542822525408259	0.587580180942262	0.998591218466416	Exon	Hippocampus
e735395	ENSG00000204842.14	ENSG00000204842	ATXN2	0.0147199319547186	1.17235393627621	0.542817810748894	0.587583424073138	0.998591218466416	Exon	Hippocampus
e449709	ENSG00000075223.13	ENSG00000075223	SEMA3C	-0.0405970548892608	2.61999743321799	-0.542814971884531	0.587585376881787	0.998591218466416	Exon	Hippocampus
e121787	ENSG00000143889.15	ENSG00000143889	HNRNPLL	-0.0243993143146135	-0.243296011804155	-0.54280857943987	0.587589774151595	0.998591218466416	Exon	Hippocampus
e2850	ENSG00000197530.12	ENSG00000197530	MIB2	0.0287632279862439	-1.29894241766097	0.542807328082987	0.587590634943604	0.998591218466416	Exon	Hippocampus
e225568	ENSG00000164082.14	ENSG00000164082	GRM2	-0.0588923971919336	-0.119731472186838	-0.542799651511993	0.587595915569055	0.998591218466416	Exon	Hippocampus
e562794	ENSG00000148400.9	ENSG00000148400	NOTCH1	-0.0323888599270956	-1.09746467426442	-0.542798918047867	0.587596420111798	0.998591218466416	Exon	Hippocampus
e975580	ENSG00000257949.6	ENSG00000257949	TEN1	0.0283642290557404	-2.24675329303684	0.542797151590015	0.58759763524157	0.998591218466416	Exon	Hippocampus
e364499	ENSG00000113645.14	ENSG00000113645	WWC1	-0.0258467855542906	-0.596261819771599	-0.54279179436923	0.587601320430592	0.998591218466416	Exon	Hippocampus
e1110595	ENSG00000229623.1	ENSG00000229623	METTL21AP1	0.0247444353839077	-1.5290942440325	0.542780078550292	0.587609379685474	0.998591218466416	Exon	Hippocampus
e709956	ENSG00000135426.15	ENSG00000135426	TESPA1	0.136196644973992	-1.96223550899955	0.542767777554531	0.587617841535905	0.998591218466416	Exon	Hippocampus
e1012226	ENSG00000167654.17	ENSG00000167654	ATCAY	0.0298630252307375	1.90012048580129	0.542767701949932	0.587617893544456	0.998591218466416	Exon	Hippocampus
e138897	ENSG00000132300.18	ENSG00000132300	PTCD3	0.018972341583765	-0.177503145305234	0.542763529856723	0.587620763538804	0.998591218466416	Exon	Hippocampus
e104814	ENSG00000143669.13	ENSG00000143669	LYST	-0.0162317620966061	1.9711811182503	-0.542763448413455	0.587620819563916	0.998591218466416	Exon	Hippocampus
e118858	ENSG00000189350.12	ENSG00000189350	FAM179A	-0.0570924015087745	-1.87976357532753	-0.542758792634898	0.587624022294568	0.998591218466416	Exon	Hippocampus
e82889	ENSG00000197959.13	ENSG00000197959	DNM3	0.022720591666631	0.546128737132707	0.542756588120451	0.587625538792632	0.998591218466416	Exon	Hippocampus
e23276	ENSG00000084652.15	ENSG00000084652	TXLNA	-0.0181383215685312	-0.239159462913541	-0.542755615188839	0.587626208078415	0.998591218466416	Exon	Hippocampus
e162917	ENSG00000115290.9	ENSG00000115290	GRB14	0.0617158868408523	-2.54190874050163	0.542754046632277	0.5876272870991	0.998591218466416	Exon	Hippocampus
e603105	ENSG00000107581.12	ENSG00000107581	EIF3A	-0.0153461249375886	2.48703844336195	-0.542750350225884	0.587629829885737	0.998591218466416	Exon	Hippocampus
e45024	ENSG00000178965.13	ENSG00000178965	ERICH3	0.0385825448656102	3.13881404296002	0.542748761774283	0.587630922595487	0.998591218466416	Exon	Hippocampus
e104708	ENSG00000116957.12	ENSG00000116957	TBCE	0.0296818511265107	-2.34165416468047	0.542748627423004	0.58763101501695	0.998591218466416	Exon	Hippocampus
e671028	ENSG00000137700.16	ENSG00000137700	SLC37A4	0.0359719454065115	-2.52517755130272	0.542743178091759	0.587634763667027	0.998591218466416	Exon	Hippocampus
e504119	ENSG00000164683.16	ENSG00000164683	HEY1	-0.0245145880561367	-0.790861286467049	-0.542741278547594	0.58763607038528	0.998591218466416	Exon	Hippocampus
e597500	ENSG00000107819.13	ENSG00000107819	SFXN3	0.0199825626173266	-0.256747402796576	0.542740282938183	0.587636755276971	0.998591218466416	Exon	Hippocampus
e1135203	ENSG00000100316.15	ENSG00000100316	RPL3	-0.0174939067566655	5.04346884673693	-0.542740076220855	0.587636897480354	0.998591218466416	Exon	Hippocampus
e979762	ENSG00000171298.12	ENSG00000171298	GAA	0.0255273172397633	-1.04550988592521	0.542738114439582	0.587638247014529	0.998591218466416	Exon	Hippocampus
e907655	ENSG00000172530.20	ENSG00000172530	BANP	0.0246341237668619	-0.970149753822758	0.542737151451271	0.587638909466905	0.998591218466416	Exon	Hippocampus
e98158	ENSG00000162814.10	ENSG00000162814	SPATA17	0.0695149244162814	-2.94288382865518	0.542730424673767	0.587643536915668	0.998591218466416	Exon	Hippocampus
e789483	ENSG00000139990.17	ENSG00000139990	DCAF5	-0.0129006384606192	2.94021349542575	-0.542728599880849	0.587644792220359	0.998591218466416	Exon	Hippocampus
e426987	ENSG00000164638.10	ENSG00000164638	SLC29A4	-0.045763605087709	1.63268248673704	-0.542728583894509	0.587644803217628	0.998591218466416	Exon	Hippocampus
e1166537	ENSG00000147246.9	ENSG00000147246	HTR2C	0.123315847086534	-2.92692826368016	0.542722597957246	0.587648921049892	0.998591218466416	Exon	Hippocampus
e91718	ENSG00000159348.12	ENSG00000159348	CYB5R1	0.0240102639326975	-0.249881879194315	0.542719013326192	0.587651386987501	0.998591218466416	Exon	Hippocampus
e1130279	ENSG00000100150.16	ENSG00000100150	DEPDC5	-0.0288384633628252	-2.10639993941812	-0.542705119831512	0.587660944638855	0.998591218466416	Exon	Hippocampus
e790046	ENSG00000133983.14	ENSG00000133983	COX16	0.0233697365748085	0.393904968220901	0.542698143404342	0.587665743909194	0.998591218466416	Exon	Hippocampus
e1021726	ENSG00000130734.9	ENSG00000130734	ATG4D	0.0313512002716459	-2.06702955067612	0.542694692013478	0.587668118219763	0.998591218466416	Exon	Hippocampus
e77786	ENSG00000158769.17	ENSG00000158769	F11R	-0.0466798491855086	-2.77776011590175	-0.542691828782388	0.587670087921769	0.998591218466416	Exon	Hippocampus
e379156	ENSG00000204655.11	ENSG00000204655	MOG	0.0474794155102314	1.66363002788628	0.542691219457378	0.587670507095	0.998591218466416	Exon	Hippocampus
e1114680	ENSG00000160255.17	ENSG00000160255	ITGB2	-0.0498446179153559	-1.36516115077389	-0.542681668821474	0.587677077286447	0.998591218466416	Exon	Hippocampus
e550171	ENSG00000119403.13	ENSG00000119403	PHF19	0.0364613258648779	-2.32751201789521	0.542676801285687	0.587680425834929	0.998591218466416	Exon	Hippocampus
e161212	ENSG00000115183.13	ENSG00000115183	TANC1	-0.036463025201673	0.208454622541638	-0.542667889757049	0.587686556410804	0.998591218466416	Exon	Hippocampus
e189455	ENSG00000123983.13	ENSG00000123983	ACSL3	-0.0227174477531632	0.0495059415535975	-0.542663878666562	0.587689315800574	0.998591218466416	Exon	Hippocampus
e875731	ENSG00000122257.18	ENSG00000122257	RBBP6	-0.0187159429406612	2.13951346589584	-0.542662729426744	0.587690106409776	0.998591218466416	Exon	Hippocampus
e157007	ENSG00000121989.14	ENSG00000121989	ACVR2A	0.0287751268139853	-0.529420150610893	0.542659228278437	0.587692514996324	0.998591218466416	Exon	Hippocampus
e838588	ENSG00000140464.19	ENSG00000140464	PML	-0.0266544245856812	0.342873968960704	-0.542658859249965	0.587692768866731	0.998591218466416	Exon	Hippocampus
e1110982	ENSG00000231713.2	ENSG00000231713		-0.0524656325000167	-2.88296683034627	-0.542653086192728	0.587696740405389	0.998591218466416	Exon	Hippocampus
e208160	ENSG00000170142.11	ENSG00000170142	UBE2E1	0.0210365677644358	2.91884083102498	0.54265290595823	0.587696864396786	0.998591218466416	Exon	Hippocampus
e688595	ENSG00000111215.11	ENSG00000111215	PRR4	0.0253493814985166	-1.08154317498804	0.542651245226626	0.587698006889138	0.998591218466416	Exon	Hippocampus
e55514	ENSG00000162775.14	ENSG00000162775	RBM15	0.0198907194565466	0.221908529870626	0.542637656172733	0.587707355452427	0.998591218466416	Exon	Hippocampus
e930124	ENSG00000141127.14	ENSG00000141127	PRPSAP2	0.0267613313816088	-1.34852566919009	0.542636533992781	0.587708127457036	0.998591218466416	Exon	Hippocampus
e179773	ENSG00000163596.16	ENSG00000163596	ICA1L	0.0218616621047815	0.840423582072469	0.542632436922855	0.587710946043622	0.998591218466416	Exon	Hippocampus
e379064	ENSG00000204681.10	ENSG00000204681	GABBR1	0.0240825441039498	3.26773372092251	0.542631863804965	0.5877113403216	0.998591218466416	Exon	Hippocampus
e792440	ENSG00000119723.16	ENSG00000119723	COQ6	0.0202127139122223	-0.648172716402283	0.542627713030961	0.587714195861295	0.998591218466416	Exon	Hippocampus
e1129384	ENSG00000185133.13	ENSG00000185133	INPP5J	-0.0460735583971033	-2.31353029563863	-0.542626610928776	0.587714954057483	0.998591218466416	Exon	Hippocampus
e1076963	ENSG00000083838.15	ENSG00000083838	ZNF446	-0.023840096226792	-1.07611993047853	-0.542612643694571	0.587724562918861	0.998591218466416	Exon	Hippocampus
e480570	ENSG00000009335.17	ENSG00000009335	UBE3C	-0.0176291762685335	-0.353018142532697	-0.542609339413094	0.58772683613425	0.998591218466416	Exon	Hippocampus
e814276	ENSG00000176454.13	ENSG00000176454	LPCAT4	0.0440903190850236	-2.58938143822742	0.542594369944015	0.587737134589977	0.998591218466416	Exon	Hippocampus
e564751	ENSG00000188566.12	ENSG00000188566	NDOR1	0.0332742683578296	-1.72991661769856	0.54259264698075	0.587738319932043	0.998591218466416	Exon	Hippocampus
e135137	ENSG00000264324.1	ENSG00000264324		-0.0813977346949839	-3.14585900513991	-0.542589483542884	0.587740496276155	0.998591218466416	Exon	Hippocampus
e511505	ENSG00000147650.11	ENSG00000147650	LRP12	0.0233180376666573	1.13856864690057	0.542587140491016	0.587742108223343	0.998591218466416	Exon	Hippocampus
e1063994	ENSG00000142541.16	ENSG00000142541	RPL13A	0.0241836992284383	4.17840101038976	0.54258700440144	0.587742201848823	0.998591218466416	Exon	Hippocampus
e860547	ENSG00000167972.13	ENSG00000167972	ABCA3	-0.022901905576937	2.74556802337756	-0.542585750707721	0.587743064352218	0.998591218466416	Exon	Hippocampus
e562204	ENSG00000130560.8	ENSG00000130560	UBAC1	0.0246268478517359	-1.52668306342337	0.542568564620778	0.587754887919964	0.998591218466416	Exon	Hippocampus
e874166	ENSG00000140740.10	ENSG00000140740	UQCRC2	0.020249006855158	2.35428692576579	0.54256707282976	0.587755914237459	0.998591218466416	Exon	Hippocampus
e248287	ENSG00000271270.5	ENSG00000271270	TMCC1-AS1	-0.0311869083747906	-1.46801320342641	-0.5425523351266	0.587766053478905	0.998591218466416	Exon	Hippocampus
e850909	ENSG00000279765.3	ENSG00000279765		-0.019983707468558	0.538915462121955	-0.542548511115989	0.587768684334071	0.998591218466416	Exon	Hippocampus
e435939	ENSG00000122545.18	ENSG00000122545	SEPT7	-0.0279025116158131	1.43376871762511	-0.542548044124147	0.587769005617	0.998591218466416	Exon	Hippocampus
e557100	ENSG00000095319.14	ENSG00000095319	NUP188	-0.0333436641027747	-2.34988632486445	-0.542545406162483	0.587770820494031	0.998591218466416	Exon	Hippocampus
e914452	ENSG00000004660.14	ENSG00000004660	CAMKK1	0.0396175805293528	0.241669028745559	0.542539010536815	0.587775220596874	0.998591218466416	Exon	Hippocampus
e993125	ENSG00000198795.10	ENSG00000198795	ZNF521	-0.0367886557135662	-2.10535583197516	-0.542533469657179	0.587779032658523	0.998591218466416	Exon	Hippocampus
e965710	ENSG00000198909.7	ENSG00000198909	MAP3K3	0.0246841586176331	-1.34290467895349	0.542530622398597	0.587780991544243	0.998591218466416	Exon	Hippocampus
e29216	ENSG00000117016.9	ENSG00000117016	RIMS3	0.0539268631125	0.161053965396654	0.542527060570967	0.587783442050662	0.998591218466416	Exon	Hippocampus
e829070	ENSG00000137845.14	ENSG00000137845	ADAM10	-0.0208704469494272	0.073757645184502	-0.542514053050113	0.587792391152136	0.998591218466416	Exon	Hippocampus
e829076	ENSG00000137845.14	ENSG00000137845	ADAM10	-0.0208704469494272	0.073757645184502	-0.542514053050113	0.587792391152136	0.998591218466416	Exon	Hippocampus
e829085	ENSG00000137845.14	ENSG00000137845	ADAM10	-0.0208704469494272	0.073757645184502	-0.542514053050113	0.587792391152136	0.998591218466416	Exon	Hippocampus
e845720	ENSG00000250988.7	ENSG00000250988	SNHG21	0.0255966521101803	-1.46926430541365	0.542505756005156	0.587798099505635	0.998591218466416	Exon	Hippocampus
e845724	ENSG00000250988.7	ENSG00000250988	SNHG21	0.0255966521101803	-1.46926430541365	0.542505756005156	0.587798099505635	0.998591218466416	Exon	Hippocampus
e845727	ENSG00000250988.7	ENSG00000250988	SNHG21	0.0255966521101803	-1.46926430541365	0.542505756005156	0.587798099505635	0.998591218466416	Exon	Hippocampus
e369108	ENSG00000170074.19	ENSG00000170074	FAM153A	-0.0642496624492685	-3.00643295432039	-0.542503311392199	0.587799781400301	0.998591218466416	Exon	Hippocampus
e959670	ENSG00000108848.15	ENSG00000108848	LUC7L3	0.0214581371840268	1.25167091325514	0.54249868694522	0.587802963027737	0.998591218466416	Exon	Hippocampus
e187596	ENSG00000198925.10	ENSG00000198925	ATG9A	-0.019902370739014	0.925862904207175	-0.542494723528334	0.587805689871702	0.998591218466416	Exon	Hippocampus
e512244	ENSG00000147654.14	ENSG00000147654	EBAG9	-0.0175652923957187	-0.230857615562618	-0.542488595911632	0.58780990570388	0.998591218466416	Exon	Hippocampus
e1173923	ENSG00000183479.12	ENSG00000183479	TREX2	0.0287946015182943	-1.78894950530237	0.542480139733925	0.587815723621205	0.998591218466416	Exon	Hippocampus
e855276	ENSG00000140983.13	ENSG00000140983	RHOT2	0.0278401164537026	-1.55885251502902	0.542479895025766	0.587815891982758	0.998591218466416	Exon	Hippocampus
e1175587	ENSG00000172534.13	ENSG00000172534	HCFC1	-0.0224271748319942	-0.856897669428502	-0.542478800231892	0.587816645211681	0.998591218466416	Exon	Hippocampus
e187349	ENSG00000115657.12	ENSG00000115657	ABCB6	-0.0222268999998044	-0.402664617487689	-0.542474900307999	0.587819328401212	0.998591218466416	Exon	Hippocampus
e436809	ENSG00000078053.16	ENSG00000078053	AMPH	0.0388048681413764	0.378701485642366	0.542473830839996	0.587820064207679	0.998591218466416	Exon	Hippocampus
e58124	ENSG00000134207.14	ENSG00000134207	SYT6	0.0517591829363744	-2.66882303215711	0.54247173710283	0.587821504724524	0.998591218466416	Exon	Hippocampus
e511521	ENSG00000169946.13	ENSG00000169946	ZFPM2	-0.0408232098313533	0.0643799172322035	-0.542470072863546	0.587822649742728	0.998591218466416	Exon	Hippocampus
e244954	ENSG00000160145.15	ENSG00000160145	KALRN	0.021694402479627	0.0131484750983676	0.542467163650028	0.587824651321835	0.998591218466416	Exon	Hippocampus
e575308	ENSG00000120616.15	ENSG00000120616	EPC1	0.0239479342974685	-0.501834210275241	0.542463343742662	0.5878272794757	0.998591218466416	Exon	Hippocampus
e979660	ENSG00000141519.14	ENSG00000141519	CCDC40	0.0583312448188513	-1.67708982013793	0.542461769707926	0.58782836243692	0.998591218466416	Exon	Hippocampus
e118386	ENSG00000075426.11	ENSG00000075426	FOSL2	-0.0625591537933223	-1.662188766875	-0.542459856577671	0.587829678702558	0.998591218466416	Exon	Hippocampus
e201103	ENSG00000071282.11	ENSG00000071282	LMCD1	-0.0580346919509069	-2.1510685713391	-0.542459613251757	0.587829846114958	0.998591218466416	Exon	Hippocampus
e619980	ENSG00000133794.17	ENSG00000133794	ARNTL	-0.0253808297881106	-0.844565875358153	-0.542459303028741	0.587830059553743	0.998591218466416	Exon	Hippocampus
e12258	ENSG00000215908.9	ENSG00000215908	CROCCP2	0.0286432605670368	-0.474740959869667	0.542453040381547	0.587834368370711	0.998591218466416	Exon	Hippocampus
e814663	ENSG00000248079.2	ENSG00000248079	DPH6-AS1	0.046898463057414	-3.04921163401344	0.54244827929789	0.587837644094038	0.998591218466416	Exon	Hippocampus
e183212	ENSG00000030419.16	ENSG00000030419	IKZF2	-0.0410051980302759	-2.35244559627538	-0.542447644633902	0.587838080756535	0.998591218466416	Exon	Hippocampus
e365439	ENSG00000204764.12	ENSG00000204764	RANBP17	0.0449803552888483	-1.92072579641092	0.542446664447421	0.587838755146247	0.998591218466416	Exon	Hippocampus
e1064391	ENSG00000126456.15	ENSG00000126456	IRF3	0.0333302321230728	-0.524123288062127	0.542443153985463	0.587841170423712	0.998591218466416	Exon	Hippocampus
e238917	ENSG00000196776.14	ENSG00000196776	CD47	0.0190727289430569	1.39913884392409	0.542443009129963	0.587841270087681	0.998591218466416	Exon	Hippocampus
e446185	ENSG00000086730.16	ENSG00000086730	LAT2	-0.0565124780493282	-2.77962334445349	-0.542440542412682	0.58784296724802	0.998591218466416	Exon	Hippocampus
e1004104	ENSG00000141668.9	ENSG00000141668	CBLN2	0.0494584246333277	-1.51434811559871	0.542438269512562	0.587844531059542	0.998591218466416	Exon	Hippocampus
e241563	ENSG00000181722.16	ENSG00000181722	ZBTB20	-0.0368968949743883	0.324766054429502	-0.542429886019462	0.587850299126936	0.998591218466416	Exon	Hippocampus
e221130	ENSG00000172053.16	ENSG00000172053	QARS	-0.0226061699928378	-0.771192766490952	-0.542428975386093	0.587850925668622	0.998591218466416	Exon	Hippocampus
e149292	ENSG00000125637.15	ENSG00000125637	PSD4	-0.0334638939506533	-1.959976707141	-0.542420657578322	0.587856648571558	0.998591218466416	Exon	Hippocampus
e743363	ENSG00000051825.14	ENSG00000051825	MPHOSPH9	0.0362602706299668	-2.58947114113706	0.542417093683221	0.58785910064693	0.998591218466416	Exon	Hippocampus
e463830	ENSG00000091136.13	ENSG00000091136	LAMB1	-0.0469301187878762	-0.771471979675235	-0.54241510996602	0.587860465510735	0.998591218466416	Exon	Hippocampus
e5352	ENSG00000130764.9	ENSG00000130764	LRRC47	0.0172182656036217	1.29755951583811	0.542413945313462	0.587861266831346	0.998591218466416	Exon	Hippocampus
e938209	ENSG00000108671.9	ENSG00000108671	PSMD11	-0.0146646984601427	0.438696983126509	-0.542410175538416	0.587863860568401	0.998591218466416	Exon	Hippocampus
e728969	ENSG00000120800.4	ENSG00000120800	UTP20	0.0204794713059957	-0.826604818572945	0.542406772231317	0.587866202167258	0.998591218466416	Exon	Hippocampus
e383526	ENSG00000204387.12	ENSG00000204387	C6orf48	-0.0232468249296573	1.52950146358354	-0.542381436877887	0.587883633946458	0.998591218466416	Exon	Hippocampus
e1162041	ENSG00000179083.6	ENSG00000179083	FAM133A	0.028125031070811	0.795023485625785	0.542377312045847	0.587886472025553	0.998591218466416	Exon	Hippocampus
e13646	ENSG00000053372.4	ENSG00000053372	MRTO4	-0.0252125941684333	-1.58011423088582	-0.542376506209382	0.587887026479811	0.998591218466416	Exon	Hippocampus
e1012775	ENSG00000105255.10	ENSG00000105255	FSD1	0.0352742313492764	-0.930640245528671	0.542368624083746	0.587892449774274	0.998591218466416	Exon	Hippocampus
e863873	ENSG00000262246.5	ENSG00000262246	CORO7	0.0290432501229967	0.409164156969002	0.542367020151868	0.587893553362023	0.998591218466416	Exon	Hippocampus
e1165015	ENSG00000101844.17	ENSG00000101844	ATG4A	-0.0402845660941318	-2.69877871860065	-0.542365722674649	0.587894446093886	0.998591218466416	Exon	Hippocampus
e992263	ENSG00000141458.12	ENSG00000141458	NPC1	0.0312981074787939	0.408975203600754	0.542364489617335	0.587895294502084	0.998591218466416	Exon	Hippocampus
e345999	ENSG00000133835.14	ENSG00000133835	HSD17B4	0.0205037536095745	1.6927817090769	0.542363906272884	0.587895695873905	0.998591218466416	Exon	Hippocampus
e285735	ENSG00000163697.16	ENSG00000163697	APBB2	0.0203825050455151	1.17956676593872	0.542354218237456	0.587902361773035	0.998591218466416	Exon	Hippocampus
e204719	ENSG00000132155.11	ENSG00000132155	RAF1	0.0115111014067057	1.66631358276716	0.542345624588721	0.587908274703534	0.998591218466416	Exon	Hippocampus
e248213	ENSG00000004399.12	ENSG00000004399	PLXND1	0.0410735571790706	-1.91159064180187	0.542344501387249	0.58790904753356	0.998591218466416	Exon	Hippocampus
e164623	ENSG00000172292.14	ENSG00000172292	CERS6	0.0239426931061863	0.92792829723627	0.5423435806191	0.587909681077661	0.998591218466416	Exon	Hippocampus
e231895	ENSG00000168291.12	ENSG00000168291	PDHB	0.0192706656984177	1.34425752590439	0.542331062557822	0.58791829429137	0.998591218466416	Exon	Hippocampus
e245033	ENSG00000160145.15	ENSG00000160145	KALRN	0.0265704389528973	2.96323809930097	0.542327001479294	0.587921088581478	0.998591218466416	Exon	Hippocampus
e788107	ENSG00000171723.15	ENSG00000171723	GPHN	0.0183071328695817	0.813285065992199	0.542323848886582	0.587923257777625	0.998591218466416	Exon	Hippocampus
e476331	ENSG00000055130.15	ENSG00000055130	CUL1	0.0194098910111345	-0.0878466456919404	0.542321448002437	0.587924909750135	0.998591218466416	Exon	Hippocampus
e307219	ENSG00000224786.1	ENSG00000224786	CETN4P	0.0376000068049681	-3.05483343621784	0.542318191041533	0.587927150765455	0.998591218466416	Exon	Hippocampus
e949375	ENSG00000188554.13	ENSG00000188554	NBR1	0.016721089329338	0.023666118039039	0.542316236964495	0.587928495308084	0.998591218466416	Exon	Hippocampus
e635861	ENSG00000013725.14	ENSG00000013725	CD6	-0.061625339093529	-3.28877616249019	-0.542305995754077	0.587935542005494	0.998591218466416	Exon	Hippocampus
e693754	ENSG00000029153.14	ENSG00000029153	ARNTL2	0.0342831477707332	-1.03232345327909	0.542304158689204	0.587936806043848	0.998591218466416	Exon	Hippocampus
e557439	ENSG00000119383.19	ENSG00000119383	PTPA	0.0225878696834408	1.63151726766136	0.542301464651738	0.587938659745874	0.998591218466416	Exon	Hippocampus
e357653	ENSG00000113649.11	ENSG00000113649	TCERG1	0.0228651656463521	0.617696741418554	0.542294550254601	0.58794341738774	0.998591218466416	Exon	Hippocampus
e275032	ENSG00000145214.13	ENSG00000145214	DGKQ	-0.0360500478721474	-1.73052552200616	-0.542292621238409	0.587944744703782	0.998591218466416	Exon	Hippocampus
e661126	ENSG00000166012.15	ENSG00000166012	TAF1D	0.0215976984932289	2.85966440718176	0.542291896043424	0.587945243695774	0.998591218466416	Exon	Hippocampus
e197598	ENSG00000122085.16	ENSG00000122085	MTERF4	0.03170494093422	-1.45539382883069	0.542289758145258	0.587946714741376	0.998591218466416	Exon	Hippocampus
e855694	ENSG00000127580.15	ENSG00000127580	WDR24	0.0218442281497656	-0.100883191491949	0.542287312119653	0.587948397805493	0.998591218466416	Exon	Hippocampus
e980201	ENSG00000173821.19	ENSG00000173821	RNF213	0.0298840425064856	0.556588366520565	0.5422863375536	0.587949068386649	0.998591218466416	Exon	Hippocampus
e263425	ENSG00000205981.6	ENSG00000205981	DNAJC19	-0.0220379256816656	-0.375458115621242	-0.542286259821864	0.587949121872457	0.998591218466416	Exon	Hippocampus
e1026025	ENSG00000104889.4	ENSG00000104889	RNASEH2A	-0.0362410023990354	-2.87943947672065	-0.54227755817256	0.587955109334895	0.998591218466416	Exon	Hippocampus
e770688	ENSG00000100804.18	ENSG00000100804	PSMB5	-0.0143692131538729	1.5301711480795	-0.542274512542975	0.587957204989443	0.998591218466416	Exon	Hippocampus
e532893	ENSG00000159884.11	ENSG00000159884	CCDC107	0.0252503054330962	-1.1238184848992	0.54226817064629	0.587961568769788	0.998591218466416	Exon	Hippocampus
e561020	ENSG00000160293.16	ENSG00000160293	VAV2	-0.0392693148549415	-2.90889830381167	-0.542266575917409	0.58796266608529	0.998591218466416	Exon	Hippocampus
e699678	ENSG00000211584.13	ENSG00000211584	SLC48A1	0.0393191619273915	-2.44793805923323	0.542246840741916	0.587976245722405	0.998591218466416	Exon	Hippocampus
e1097667	ENSG00000022277.12	ENSG00000022277	RTFDC1	-0.0141814845283695	2.17148633363959	-0.542228639096136	0.587988770277449	0.998591218466416	Exon	Hippocampus
e812229	ENSG00000169918.9	ENSG00000169918	OTUD7A	-0.0230110067392861	0.395679402540517	-0.54222738125753	0.587989635800947	0.998591218466416	Exon	Hippocampus
e826097	ENSG00000104093.13	ENSG00000104093	DMXL2	0.0231447958335215	1.0367553527962	0.542226423623381	0.587990294753021	0.998591218466416	Exon	Hippocampus
e549812	ENSG00000136861.17	ENSG00000136861	CDK5RAP2	0.0339037193392185	-1.97127641564428	0.542213159953654	0.587999421575034	0.998591218466416	Exon	Hippocampus
e65017	ENSG00000159208.15	ENSG00000159208	CIART	-0.0392330768412772	-0.918395368391738	-0.542207523852486	0.588003299834772	0.998591218466416	Exon	Hippocampus
e1018200	ENSG00000066044.14	ENSG00000066044	ELAVL1	-0.0309848242160359	-2.24390412530911	-0.542206130333867	0.588004258731234	0.998591218466416	Exon	Hippocampus
e355446	ENSG00000170445.12	ENSG00000170445	HARS	0.0173023692291338	0.331680262292798	0.542196887839614	0.58801061861802	0.998591218466416	Exon	Hippocampus
e714444	ENSG00000166888.10	ENSG00000166888	STAT6	-0.0329086010536115	-1.69749042531067	-0.54219530183436	0.58801170997315	0.998591218466416	Exon	Hippocampus
e160710	ENSG00000136541.14	ENSG00000136541	ERMN	0.0469925585501366	3.15289130750777	0.542190939739307	0.588014711604133	0.998591218466416	Exon	Hippocampus
e1000696	ENSG00000196628.14	ENSG00000196628	TCF4	0.0189767737401361	1.52126331712085	0.542186495418965	0.588017769823035	0.998591218466416	Exon	Hippocampus
e255612	ENSG00000082996.19	ENSG00000082996	RNF13	0.029047816067104	3.88756180794927	0.542184151376907	0.588019382804636	0.998591218466416	Exon	Hippocampus
e647031	ENSG00000174080.10	ENSG00000174080	CTSF	0.0188068056920476	0.559526324977762	0.542180227300335	0.588022083043769	0.998591218466416	Exon	Hippocampus
e1139646	ENSG00000130638.15	ENSG00000130638	ATXN10	0.0306107044065699	-1.07655022055949	0.542177051161029	0.588024268615845	0.998591218466416	Exon	Hippocampus
e98319	ENSG00000215817.5	ENSG00000215817	ZC3H11B	-0.0187286358434599	-0.0534141555907269	-0.542166076682579	0.588031820427503	0.998591218466416	Exon	Hippocampus
e559054	ENSG00000130723.17	ENSG00000130723	PRRC2B	-0.0192585823973121	1.96112087912313	-0.542161147493986	0.58803521233946	0.998591218466416	Exon	Hippocampus
e329391	ENSG00000164172.18	ENSG00000164172	MOCS2	0.0278477009069147	-0.649636959692703	0.542160402419789	0.588035725046557	0.998591218466416	Exon	Hippocampus
e245207	ENSG00000082781.11	ENSG00000082781	ITGB5	-0.0392614588479347	-1.11301147753624	-0.542159094636913	0.588036624970267	0.998591218466416	Exon	Hippocampus
e1003874	ENSG00000176225.12	ENSG00000176225	RTTN	0.0379805452647863	-2.18899681855673	0.542153399543131	0.588040543938594	0.998591218466416	Exon	Hippocampus
e124653	ENSG00000119729.11	ENSG00000119729	RHOQ	-0.0269683201570569	-0.712328342196607	-0.542147285114306	0.588044751477693	0.998591218466416	Exon	Hippocampus
e585346	ENSG00000166224.16	ENSG00000166224	SGPL1	-0.0204763019189738	-0.405348708640607	-0.542146641165412	0.58804519460087	0.998591218466416	Exon	Hippocampus
e557056	ENSG00000175287.18	ENSG00000175287	PHYHD1	0.0397775036641425	-1.02868300580278	0.542142734978618	0.588047882584427	0.998591218466416	Exon	Hippocampus
e1139480	ENSG00000077942.18	ENSG00000077942	FBLN1	-0.0918310020866137	-0.492391394337933	-0.542140899605832	0.588049145570511	0.998591218466416	Exon	Hippocampus
e213912	ENSG00000170011.13	ENSG00000170011	MYRIP	-0.0354957703349009	-0.546443051564467	-0.54213838702089	0.5880508745727	0.998591218466416	Exon	Hippocampus
e1079386	ENSG00000149451.17	ENSG00000149451	ADAM33	-0.0414321421752886	-1.30000363180185	-0.542130216235034	0.588056497207535	0.998591218466416	Exon	Hippocampus
e808729	ENSG00000276141.4	ENSG00000276141	WHAMMP3	-0.0360029672147231	-2.86224965255248	-0.542120479078846	0.588063197755171	0.998591218466416	Exon	Hippocampus
e985135	ENSG00000141556.20	ENSG00000141556	TBCD	0.0201400947781117	-0.342963914007282	0.542111301875108	0.58806951300836	0.998591218466416	Exon	Hippocampus
e861366	ENSG00000103363.14	ENSG00000103363	TCEB2	0.0177676813749074	2.95360283635343	0.542107216259534	0.588072324517231	0.998591218466416	Exon	Hippocampus
e1064354	ENSG00000126456.15	ENSG00000126456	IRF3	0.0359549223434048	-1.56860773212803	0.542106425625196	0.588072868591522	0.998591218466416	Exon	Hippocampus
e797401	ENSG00000053254.15	ENSG00000053254	FOXN3	-0.0247124757170292	-0.639446349231078	-0.542105191490887	0.588073717860377	0.998591218466416	Exon	Hippocampus
e762825	ENSG00000102452.15	ENSG00000102452	NALCN	0.0205399420527698	0.702744050943923	0.54210419144741	0.588074406040171	0.998591218466416	Exon	Hippocampus
e10306	ENSG00000162496.8	ENSG00000162496	DHRS3	-0.0373494955131518	-0.436057281007227	-0.542099354869631	0.58807773433584	0.998591218466416	Exon	Hippocampus
e729733	ENSG00000120860.10	ENSG00000120860	CCDC53	0.0198551123138996	-0.266214353063951	0.542098623336724	0.588078237741677	0.998591218466416	Exon	Hippocampus
e192053	ENSG00000187514.15	ENSG00000187514	PTMA	-0.0227613429126148	4.00206651406492	-0.542096951949204	0.588079387911103	0.998591218466416	Exon	Hippocampus
e542337	ENSG00000198000.11	ENSG00000198000	NOL8	0.0254038435198428	-1.3495605041506	0.542095219086321	0.588080580386053	0.998591218466416	Exon	Hippocampus
e1058073	ENSG00000104936.17	ENSG00000104936	DMPK	0.0229263662359043	-0.192943469262723	0.542090348771111	0.588083931914531	0.998591218466416	Exon	Hippocampus
e438886	ENSG00000015676.17	ENSG00000015676	NUDCD3	0.0174244572867616	4.9278072937711	0.542087577356535	0.588085839079417	0.998591218466416	Exon	Hippocampus
e99989	ENSG00000162923.14	ENSG00000162923	WDR26	-0.0154202136565068	0.591896487330696	-0.54208235033565	0.588089436091725	0.998591218466416	Exon	Hippocampus
e514992	ENSG00000253106.1	ENSG00000253106		-0.0263265211564667	-1.36353862415878	-0.542072520399229	0.588096200661383	0.998591218466416	Exon	Hippocampus
e64007	ENSG00000178104.19	ENSG00000178104	PDE4DIP	-0.0273228640090231	0.251387487401772	-0.542070794118858	0.588097388622317	0.998591218466416	Exon	Hippocampus
e557423	ENSG00000095321.16	ENSG00000095321	CRAT	0.0219582794368631	-0.690703770846501	0.542066821899017	0.588100122158178	0.998591218466416	Exon	Hippocampus
e258423	ENSG00000118855.18	ENSG00000118855	MFSD1	-0.0297172984137804	-0.349645783624527	-0.5420638254804	0.588102184187363	0.998591218466416	Exon	Hippocampus
e865070	ENSG00000067836.12	ENSG00000067836	ROGDI	0.0345971887722415	-0.812915000474669	0.542049380533295	0.588112124735527	0.998591218466416	Exon	Hippocampus
e1048047	ENSG00000104824.16	ENSG00000104824	HNRNPL	0.0137455468617118	0.794179493211653	0.542038711731129	0.588119466712223	0.998591218466416	Exon	Hippocampus
e531571	ENSG00000213930.11	ENSG00000213930	GALT	-0.0271771927538976	-1.50901688211404	-0.542032944396599	0.588123435651195	0.998591218466416	Exon	Hippocampus
e317547	ENSG00000270426.1	ENSG00000270426		0.0250081974219312	-0.876431357928212	0.542032409814151	0.588123803538428	0.998591218466416	Exon	Hippocampus
e641116	ENSG00000257069.5	ENSG00000257069		0.0457118975846636	-2.57597314947272	0.542022702802727	0.588130483696967	0.998591218466416	Exon	Hippocampus
e254869	ENSG00000152977.9	ENSG00000152977	ZIC1	0.0519709559304875	1.52307770209435	0.542011474172278	0.588138211045241	0.998591218466416	Exon	Hippocampus
e133183	ENSG00000124383.8	ENSG00000124383	MPHOSPH10	0.021352572621568	-0.489895067510067	0.542007844654764	0.588140708826174	0.998591218466416	Exon	Hippocampus
e1128586	ENSG00000100029.17	ENSG00000100029	PES1	0.0253474149024647	-1.0949144890816	0.542007404646637	0.588141011633675	0.998591218466416	Exon	Hippocampus
e743463	ENSG00000139697.12	ENSG00000139697	SBNO1	0.0183889659640197	0.790632547197864	0.542007122326156	0.588141205922759	0.998591218466416	Exon	Hippocampus
e547829	ENSG00000148154.9	ENSG00000148154	UGCG	-0.0281904711790237	-0.0516437346968542	-0.54200537048335	0.588142411517621	0.998591218466416	Exon	Hippocampus
e868209	ENSG00000175595.14	ENSG00000175595	ERCC4	0.0268524592062665	-1.26041248068997	0.542003062114732	0.58814400010788	0.998591218466416	Exon	Hippocampus
e694785	ENSG00000133704.9	ENSG00000133704	IPO8	0.0185043739427731	0.289446156475351	0.542000112990891	0.588146029660724	0.998591218466416	Exon	Hippocampus
e496229	ENSG00000070718.11	ENSG00000070718	AP3M2	0.0233311625431894	1.04123889830962	0.541990725883283	0.588152489781009	0.998591218466416	Exon	Hippocampus
e1094443	ENSG00000124140.13	ENSG00000124140	SLC12A5	-0.0451534847427659	-2.22900389926344	-0.541989343326051	0.58815344124684	0.998591218466416	Exon	Hippocampus
e681662	ENSG00000047621.11	ENSG00000047621	C12orf4	0.0276989627036982	-1.83366991199398	0.541985245657914	0.588156261236442	0.998591218466416	Exon	Hippocampus
e992030	ENSG00000101782.14	ENSG00000101782	RIOK3	0.0242232105860331	-0.386812053851368	0.54198320168963	0.588157667884986	0.998591218466416	Exon	Hippocampus
e206139	ENSG00000131370.15	ENSG00000131370	SH3BP5	-0.041843507018806	-2.46340829265839	-0.541983166261712	0.588157692266313	0.998591218466416	Exon	Hippocampus
e352785	ENSG00000094880.10	ENSG00000094880	CDC23	0.0228386919191077	-1.32778162593324	0.541971949145296	0.588165411856541	0.998591218466416	Exon	Hippocampus
e342413	ENSG00000164307.12	ENSG00000164307	ERAP1	-0.026508036052387	-1.55227269424354	-0.541971580094295	0.588165665837276	0.998591218466416	Exon	Hippocampus
e133228	ENSG00000075292.18	ENSG00000075292	ZNF638	0.0215745107786563	-0.806617272179422	0.541971560718203	0.588165679171894	0.998591218466416	Exon	Hippocampus
e133261	ENSG00000075292.18	ENSG00000075292	ZNF638	0.0215745107786563	-0.806617272179422	0.541971560718203	0.588165679171894	0.998591218466416	Exon	Hippocampus
e23392	ENSG00000160055.19	ENSG00000160055	TMEM234	-0.0214620723655776	-0.756382126835588	-0.5419711372269	0.588165970618486	0.998591218466416	Exon	Hippocampus
e1449	ENSG00000131584.18	ENSG00000131584	ACAP3	-0.0290394560596277	0.159485901994614	-0.541970096250819	0.588166687018207	0.998591218466416	Exon	Hippocampus
e829013	ENSG00000137845.14	ENSG00000137845	ADAM10	-0.0208427529473065	0.0742514815433377	-0.541969748732709	0.588166926180255	0.998591218466416	Exon	Hippocampus
e334661	ENSG00000145736.14	ENSG00000145736	GTF2H2	-0.065985536594843	-2.68141658488534	-0.541968621549612	0.588167701908246	0.998591218466416	Exon	Hippocampus
e947864	ENSG00000108797.11	ENSG00000108797	CNTNAP1	0.0298280238434923	1.65599096154338	0.541968364773847	0.588167878621526	0.998591218466416	Exon	Hippocampus
e1051360	ENSG00000105245.9	ENSG00000105245	NUMBL	0.0322087888035636	0.0626881623026809	0.541967681443362	0.588168348890217	0.998591218466416	Exon	Hippocampus
e790262	ENSG00000259153.1	ENSG00000259153		0.0423652585996027	-2.87950965598651	0.541962512923732	0.588171905875998	0.998591218466416	Exon	Hippocampus
e382622	ENSG00000204435.13	ENSG00000204435	CSNK2B	0.0204916870371425	-0.092035996992206	0.541959858514502	0.588173732649739	0.998591218466416	Exon	Hippocampus
e382627	ENSG00000204435.13	ENSG00000204435	CSNK2B	0.0204916870371425	-0.092035996992206	0.541959858514502	0.588173732649739	0.998591218466416	Exon	Hippocampus
e382643	ENSG00000263020.6	ENSG00000263020		0.0204916870371425	-0.092035996992206	0.541959858514502	0.588173732649739	0.998591218466416	Exon	Hippocampus
e719217	ENSG00000127314.17	ENSG00000127314	RAP1B	-0.0364319412291404	-1.34278296668359	-0.541954506499725	0.588177415933085	0.998591218466416	Exon	Hippocampus
e719227	ENSG00000127314.17	ENSG00000127314	RAP1B	-0.0364319412291404	-1.34278296668359	-0.541954506499725	0.588177415933085	0.998591218466416	Exon	Hippocampus
e1055645	ENSG00000167380.16	ENSG00000167380	ZNF226	0.0349097884218689	-2.16552773450212	0.541950672408862	0.58818005458018	0.998591218466416	Exon	Hippocampus
e326342	ENSG00000197603.13	ENSG00000197603	C5orf42	0.0192494796872206	-0.131632147975841	0.541948388400548	0.58818162645266	0.998591218466416	Exon	Hippocampus
e985679	ENSG00000079134.11	ENSG00000079134	THOC1	-0.0209608779214689	1.14200759328657	-0.541946620602131	0.588182843066768	0.998591218466416	Exon	Hippocampus
e373608	ENSG00000124785.8	ENSG00000124785	NRN1	0.0384453307729637	1.84354093450763	0.541946461828171	0.588182952336433	0.998591218466416	Exon	Hippocampus
e983825	ENSG00000169710.8	ENSG00000169710	FASN	-0.0299695113386215	0.647212491195034	-0.541941209771418	0.588186566854362	0.998591218466416	Exon	Hippocampus
e191695	ENSG00000173692.12	ENSG00000173692	PSMD1	-0.0153154974133901	1.5892257325274	-0.541939555364215	0.588187705436062	0.998591218466416	Exon	Hippocampus
e283012	ENSG00000181982.18	ENSG00000181982	CCDC149	0.0350642428239268	-2.4361444544816	0.541936005084116	0.588190148782329	0.998591218466416	Exon	Hippocampus
e283024	ENSG00000181982.18	ENSG00000181982	CCDC149	0.0350642428239268	-2.4361444544816	0.541936005084116	0.588190148782329	0.998591218466416	Exon	Hippocampus
e259603	ENSG00000169064.12	ENSG00000169064	ZBBX	0.0546326190496085	-1.59311565563957	0.541935149997607	0.588190737264046	0.998591218466416	Exon	Hippocampus
e648166	ENSG00000172830.12	ENSG00000172830	SSH3	-0.0422305617224572	-2.80657209713421	-0.541929240664752	0.588194804151659	0.998591218466416	Exon	Hippocampus
e112869	ENSG00000163029.15	ENSG00000163029	SMC6	0.0269600429032885	-0.111972739112408	0.541928318044102	0.588195439113599	0.998591218466416	Exon	Hippocampus
e85556	ENSG00000143324.13	ENSG00000143324	XPR1	0.0205338339364337	0.0702341242541102	0.541928291255205	0.588195457550142	0.998591218466416	Exon	Hippocampus
e232896	ENSG00000163635.17	ENSG00000163635	ATXN7	-0.0129432068735453	2.89950920567798	-0.54192554302937	0.588197348923992	0.998591218466416	Exon	Hippocampus
e80021	ENSG00000185630.18	ENSG00000185630	PBX1	-0.016126938449416	1.52505557161784	-0.541922370779798	0.588199532121404	0.998591218466416	Exon	Hippocampus
e253843	ENSG00000175054.14	ENSG00000175054	ATR	0.0168334495515946	0.163342296586777	0.54192182603676	0.58819990702343	0.998591218466416	Exon	Hippocampus
e609378	ENSG00000070047.11	ENSG00000070047	PHRF1	0.0273101231044891	-1.4028696072212	0.541920846817598	0.588200580940074	0.998591218466416	Exon	Hippocampus
e113796	ENSG00000119771.14	ENSG00000119771	KLHL29	-0.0366994497755477	-1.74744519665039	-0.541915716237936	0.588204111905247	0.998591218466416	Exon	Hippocampus
e282699	ENSG00000152990.13	ENSG00000152990	ADGRA3	-0.0295114387398296	0.292623265019799	-0.541911818858906	0.588206794164223	0.998591218466416	Exon	Hippocampus
e975930	ENSG00000182473.21	ENSG00000182473	EXOC7	-0.0203636335257034	1.44752716659984	-0.541906589046616	0.588210393440969	0.998591218466416	Exon	Hippocampus
e1151820	ENSG00000078061.12	ENSG00000078061	ARAF	0.0310652172201591	-0.888649297966308	0.541903729800565	0.58821236124399	0.998591218466416	Exon	Hippocampus
e186639	ENSG00000135929.8	ENSG00000135929	CYP27A1	0.0422410992937011	-0.0921568933853426	0.54189769125865	0.588216517126175	0.998591218466416	Exon	Hippocampus
e663348	ENSG00000187240.13	ENSG00000187240	DYNC2H1	-0.0199770909848784	-0.783704423686768	-0.541895700515056	0.588217887210872	0.998591218466416	Exon	Hippocampus
e511481	ENSG00000147650.11	ENSG00000147650	LRP12	0.030966667101962	-0.166246928465914	0.541894199090107	0.588218920533948	0.998591218466416	Exon	Hippocampus
e204957	ENSG00000132182.11	ENSG00000132182	NUP210	0.0276597734397605	-1.63398874229594	0.541893821296271	0.588219180542475	0.998591218466416	Exon	Hippocampus
e717772	ENSG00000177990.11	ENSG00000177990	DPY19L2	0.0291440300090124	-0.867152285277847	0.541888620617973	0.588222759803487	0.998591218466416	Exon	Hippocampus
e901042	ENSG00000172137.18	ENSG00000172137	CALB2	-0.0568609834936943	-1.64793871588219	-0.541888375704918	0.588222928360162	0.998591218466416	Exon	Hippocampus
e901051	ENSG00000172137.18	ENSG00000172137	CALB2	-0.0568609834936943	-1.64793871588219	-0.541888375704918	0.588222928360162	0.998591218466416	Exon	Hippocampus
e506222	ENSG00000104327.7	ENSG00000104327	CALB1	-0.0613932049310075	-0.477085914809725	-0.541885443683422	0.588224946269017	0.998591218466416	Exon	Hippocampus
e738970	ENSG00000122966.14	ENSG00000122966	CIT	0.0457514338453411	-1.39951250030673	0.54186524807764	0.588238845603539	0.998591218466416	Exon	Hippocampus
e1134194	ENSG00000198792.12	ENSG00000198792	TMEM184B	-0.0181220517453353	0.35488876851461	-0.541859123265563	0.588243060947268	0.998591218466416	Exon	Hippocampus
e946710	ENSG00000108773.10	ENSG00000108773	KAT2A	0.0201399353987773	0.979763867565495	0.541853936793419	0.588246630498412	0.998591218466416	Exon	Hippocampus
e345665	ENSG00000092421.16	ENSG00000092421	SEMA6A	0.0298749557751753	0.437451209033347	0.541849082427897	0.588249971488732	0.998591218466416	Exon	Hippocampus
e397978	ENSG00000151917.17	ENSG00000151917	BEND6	0.0243598822473089	1.07334411308329	0.541848983547969	0.588250039542389	0.998591218466416	Exon	Hippocampus
e597872	ENSG00000198408.13	ENSG00000198408	MGEA5	-0.0170902545971072	2.87874770693905	-0.541839580333252	0.588256511278495	0.998591218466416	Exon	Hippocampus
e990839	ENSG00000175322.11	ENSG00000175322	ZNF519	-0.0443290825389209	-2.86916878408735	-0.541838503517157	0.588257252396255	0.998591218466416	Exon	Hippocampus
e243162	ENSG00000180353.10	ENSG00000180353	HCLS1	-0.0430421565529672	-1.21151321392335	-0.541835724102656	0.588259165327919	0.998591218466416	Exon	Hippocampus
e123099	ENSG00000171126.7	ENSG00000171126	KCNG3	0.0588364293589998	2.27088219883534	0.541835460660928	0.588259346641803	0.998591218466416	Exon	Hippocampus
e589337	ENSG00000233871.2	ENSG00000233871	DLG5-AS1	0.0440711694856211	-2.41376334743589	0.54182785998817	0.588264577819315	0.998591218466416	Exon	Hippocampus
e52782	ENSG00000185946.15	ENSG00000185946	RNPC3	0.0549159764607872	-1.65893431070555	0.541819499895838	0.588270331693723	0.998591218466416	Exon	Hippocampus
e531628	ENSG00000213930.11	ENSG00000213930	GALT	-0.0260300602487748	-1.44972298937703	-0.541812098701943	0.588275425623387	0.998591218466416	Exon	Hippocampus
e125291	ENSG00000138081.20	ENSG00000138081	FBXO11	0.0319538728284596	-2.0457536921909	0.541807804758549	0.588278380972939	0.998591218466416	Exon	Hippocampus
e569284	ENSG00000148429.14	ENSG00000148429	USP6NL	0.0262009215592139	-1.02867956652186	0.541807668741203	0.588278474588353	0.998591218466416	Exon	Hippocampus
e854051	ENSG00000076344.15	ENSG00000076344	RGS11	0.0374758672800367	-2.58466226709959	0.541804970060492	0.588280331986046	0.998591218466416	Exon	Hippocampus
e868078	ENSG00000048471.13	ENSG00000048471	SNX29	0.0270074827017502	-0.94176229376477	0.541802364886971	0.588282125028935	0.998591218466416	Exon	Hippocampus
e971829	ENSG00000109066.13	ENSG00000109066	TMEM104	0.0417327164642849	-3.02643863754483	0.541799398968603	0.588284166362011	0.998591218466416	Exon	Hippocampus
e1173392	ENSG00000011677.12	ENSG00000011677	GABRA3	0.0382540713528368	0.0093191141566339	0.541794961489123	0.588287220522886	0.998591218466416	Exon	Hippocampus
e423006	ENSG00000213066.11	ENSG00000213066	FGFR1OP	-0.0309644080439367	-2.2183740115996	-0.541792580417069	0.588288859333972	0.998591218466416	Exon	Hippocampus
e954244	ENSG00000141279.15	ENSG00000141279	NPEPPS	0.0264538547732103	-0.859463708377759	0.541789773454918	0.588290791273479	0.998591218466416	Exon	Hippocampus
e1012305	ENSG00000167657.12	ENSG00000167657	DAPK3	0.023216221259171	-0.59050814182419	0.541789389842757	0.588291055301311	0.998591218466416	Exon	Hippocampus
e825045	ENSG00000104043.14	ENSG00000104043	ATP8B4	-0.0383349224262874	-1.84011088517802	-0.541787910127741	0.588292073741769	0.998591218466416	Exon	Hippocampus
e1064215	ENSG00000142546.13	ENSG00000142546	NOSIP	-0.0216952150091295	-1.10888439351453	-0.541783719227823	0.588294958208411	0.998591218466416	Exon	Hippocampus
e382744	ENSG00000204427.11	ENSG00000204427	ABHD16A	0.0277443155675772	-1.03874095385381	0.541783609273655	0.588295033886548	0.998591218466416	Exon	Hippocampus
e868347	ENSG00000186260.16	ENSG00000186260	MKL2	-0.0316314640255224	2.16739610782444	-0.541782133364114	0.588296049711006	0.998591218466416	Exon	Hippocampus
e684544	ENSG00000240370.6	ENSG00000240370		-0.0201892836677125	-0.699966352019417	-0.541781815886252	0.588296268221642	0.998591218466416	Exon	Hippocampus
e843149	ENSG00000140395.8	ENSG00000140395	WDR61	0.0192154299981776	-0.30180015074757	0.541779972475311	0.588297536987701	0.998591218466416	Exon	Hippocampus
e1074196	ENSG00000108106.13	ENSG00000108106	UBE2S	-0.0276853443444837	-0.18961017649448	-0.54177161746399	0.588303287514554	0.998591218466416	Exon	Hippocampus
e886284	ENSG00000121281.12	ENSG00000121281	ADCY7	-0.0397116950615305	-2.47536621611802	-0.541769542060292	0.588304715962467	0.998591218466416	Exon	Hippocampus
e102853	ENSG00000168118.11	ENSG00000168118	RAB4A	-0.0164619385764542	0.761075201930624	-0.541760429274618	0.58831098808158	0.998591218466416	Exon	Hippocampus
e219344	ENSG00000114268.11	ENSG00000114268	PFKFB4	0.0383006151596087	-2.89415565465207	0.541756422977317	0.58831374553295	0.998591218466416	Exon	Hippocampus
e154994	ENSG00000048991.16	ENSG00000048991	R3HDM1	-0.0357693548200628	-0.553904273233113	-0.541750946288025	0.588317515034344	0.998591218466416	Exon	Hippocampus
e223297	ENSG00000164076.16	ENSG00000164076	CAMKV	-0.0432448176790827	0.610726949266543	-0.541748431696096	0.588319245784042	0.998591218466416	Exon	Hippocampus
e371176	ENSG00000197226.12	ENSG00000197226	TBC1D9B	0.0159506676829693	1.22183172287311	0.541745461714749	0.588321289973363	0.998591218466416	Exon	Hippocampus
e374665	ENSG00000137210.13	ENSG00000137210	TMEM14B	0.0329941884664229	-1.80509796531473	0.541735928587589	0.588327851490287	0.998591218466416	Exon	Hippocampus
e878035	ENSG00000188603.17	ENSG00000188603	CLN3	0.0301793952992413	-1.78415271034755	0.541725453155295	0.588335061621692	0.998591218466416	Exon	Hippocampus
e322032	ENSG00000145495.14	ENSG00000145495	MARCH6	-0.0130850293633656	2.26239227561882	-0.541720660093326	0.588338360650205	0.998591218466416	Exon	Hippocampus
e899160	ENSG00000198373.12	ENSG00000198373	WWP2	0.0174487257935566	-0.0530269210831119	0.541717255269723	0.588340704169903	0.998591218466416	Exon	Hippocampus
e878762	ENSG00000178188.14	ENSG00000178188	SH2B1	0.024222074379224	-0.229542973225455	0.54171305153322	0.58834359758254	0.998591218466416	Exon	Hippocampus
e414551	ENSG00000135541.20	ENSG00000135541	AHI1	0.0235785614188768	1.57569672073195	0.541710771186224	0.588345167137725	0.998591218466416	Exon	Hippocampus
e154925	ENSG00000121988.17	ENSG00000121988	ZRANB3	0.0413654390195601	-3.03464953359814	0.541702631840251	0.588350769438086	0.998591218466416	Exon	Hippocampus
e797849	ENSG00000198668.10	ENSG00000198668	CALM1	-0.0430178520888912	1.88162063723184	-0.541697913311801	0.5883540172059	0.998591218466416	Exon	Hippocampus
e722481	ENSG00000186908.14	ENSG00000186908	ZDHHC17	0.0201420325258368	1.22537340423398	0.54169637194575	0.588355078131485	0.998591218466416	Exon	Hippocampus
e464566	ENSG00000128512.19	ENSG00000128512	DOCK4	-0.0241100789027784	2.05557059275791	-0.54169367314769	0.58835693572216	0.998591218466416	Exon	Hippocampus
e405618	ENSG00000112249.13	ENSG00000112249	ASCC3	0.0209376525012263	0.546718391953203	0.54168630198576	0.588362009328551	0.998591218466416	Exon	Hippocampus
e455948	ENSG00000197343.10	ENSG00000197343	ZNF655	0.0169703463367111	0.902055611282306	0.541679389070248	0.588366767540161	0.998591218466416	Exon	Hippocampus
e636405	ENSG00000149476.15	ENSG00000149476	TKFC	0.0344755926849308	-1.85565629979179	0.541675964297341	0.58836912484366	0.998591218466416	Exon	Hippocampus
e156049	ENSG00000121964.14	ENSG00000121964	GTDC1	0.0466268242125374	-2.51899610408979	0.541670468258323	0.588372907828318	0.998591218466416	Exon	Hippocampus
e156083	ENSG00000121964.14	ENSG00000121964	GTDC1	0.0466268242125374	-2.51899610408979	0.541670468258323	0.588372907828318	0.998591218466416	Exon	Hippocampus
e156125	ENSG00000121964.14	ENSG00000121964	GTDC1	0.0466268242125374	-2.51899610408979	0.541670468258323	0.588372907828318	0.998591218466416	Exon	Hippocampus
e1083230	ENSG00000185052.11	ENSG00000185052	SLC24A3	-0.0595706951748163	0.597422793054331	-0.541668439126535	0.588374304505102	0.998591218466416	Exon	Hippocampus
e1088875	ENSG00000214078.12	ENSG00000214078	CPNE1	0.0191509643218127	0.0257490337615939	0.541667561390662	0.588374908662156	0.998591218466416	Exon	Hippocampus
e716059	ENSG00000240771.6	ENSG00000240771	ARHGEF25	0.0383692959815875	0.560622761678918	0.541655867646538	0.588382957646272	0.998591218466416	Exon	Hippocampus
e396264	ENSG00000096093.15	ENSG00000096093	EFHC1	0.0470052177927299	-0.56822234329253	0.541652751771625	0.588385102359565	0.998591218466416	Exon	Hippocampus
e883607	ENSG00000140691.16	ENSG00000140691	ARMC5	0.0194749012848535	0.0900493023304014	0.541650424410398	0.588386704326933	0.998591218466416	Exon	Hippocampus
e883621	ENSG00000140691.16	ENSG00000140691	ARMC5	0.0194749012848535	0.0900493023304014	0.541650424410398	0.588386704326933	0.998591218466416	Exon	Hippocampus
e186474	ENSG00000163482.11	ENSG00000163482	STK36	-0.0273541911195529	-1.26474916760741	-0.541648717620079	0.588387879144729	0.998591218466416	Exon	Hippocampus
e894702	ENSG00000196123.12	ENSG00000196123	KIAA0895L	-0.0268086568261223	-0.171008792608652	-0.541647788678495	0.588388518554194	0.998591218466416	Exon	Hippocampus
e904285	ENSG00000168589.14	ENSG00000168589	DYNLRB2	0.0506179772148614	-3.15459851037188	0.541645409675871	0.58839015607176	0.998591218466416	Exon	Hippocampus
e185942	ENSG00000135913.10	ENSG00000135913	USP37	0.0258691777068412	-1.83899778692434	0.541643456498883	0.58839150048616	0.998591218466416	Exon	Hippocampus
e735412	ENSG00000204842.14	ENSG00000204842	ATXN2	-0.0193854311380709	0.196555264440807	-0.541631386626019	0.588399808475006	0.998591218466416	Exon	Hippocampus
e583935	ENSG00000060339.13	ENSG00000060339	CCAR1	0.0280468790122022	-0.578979324167849	0.54162381703295	0.588405018838912	0.998591218466416	Exon	Hippocampus
e603521	ENSG00000197771.12	ENSG00000197771	MCMBP	-0.0271470597817627	-1.57487079728026	-0.541620287602116	0.588407448252783	0.998591218466416	Exon	Hippocampus
e858722	ENSG00000206811.1	ENSG00000206811	SNORA10	-0.051250022541337	-2.23096562452466	-0.54161863823522	0.588408583563442	0.998591218466416	Exon	Hippocampus
e1163775	ENSG00000198908.11	ENSG00000198908	BHLHB9	-0.0251460062849512	-1.16740255986793	-0.541615570502655	0.588410695182116	0.998591218466416	Exon	Hippocampus
e588730	ENSG00000156113.21	ENSG00000156113	KCNMA1	0.0374583953571893	1.45188261105059	0.541609410805954	0.588414935109448	0.998591218466416	Exon	Hippocampus
e725007	ENSG00000139323.13	ENSG00000139323	POC1B	0.0280422179514377	-0.519785723083903	0.541603606383572	0.588418930502432	0.998591218466416	Exon	Hippocampus
e21942	ENSG00000060688.12	ENSG00000060688	SNRNP40	-0.0191534246122703	-0.484264008822096	-0.541599601424091	0.588421687267628	0.998591218466416	Exon	Hippocampus
e298327	ENSG00000118762.7	ENSG00000118762	PKD2	-0.0209350692846611	0.122307024886692	-0.541594831929399	0.588424970299162	0.998591218466416	Exon	Hippocampus
e932677	ENSG00000141068.13	ENSG00000141068	KSR1	-0.0314139437506542	-1.7113247039213	-0.541592956030399	0.588426261556847	0.998591218466416	Exon	Hippocampus
e1080496	ENSG00000182621.17	ENSG00000182621	PLCB1	0.0320269096514959	0.942171252075392	0.541589824136782	0.588428417369712	0.998591218466416	Exon	Hippocampus
e973413	ENSG00000177728.15	ENSG00000177728	TMEM94	0.0306114234382043	-0.734847814161517	0.541588754788865	0.588429153447275	0.998591218466416	Exon	Hippocampus
e25421	ENSG00000142687.17	ENSG00000142687	KIAA0319L	-0.013616452936703	1.00672091763877	-0.541586802127752	0.58843049754791	0.998591218466416	Exon	Hippocampus
e1159106	ENSG00000196338.12	ENSG00000196338	NLGN3	-0.0245700934935897	0.503012187709861	-0.541584438373926	0.588432124623246	0.998591218466416	Exon	Hippocampus
e215469	ENSG00000182983.14	ENSG00000182983	ZNF662	-0.0185442501637126	2.11495437876447	-0.541582701529532	0.58843332017068	0.998591218466416	Exon	Hippocampus
e408299	ENSG00000010810.17	ENSG00000010810	FYN	-0.0167650489820414	1.50304937277751	-0.541581953627123	0.5884338349856	0.998591218466416	Exon	Hippocampus
e117634	ENSG00000138002.14	ENSG00000138002	IFT172	0.0238454217320642	-1.17471848926523	0.541565232095674	0.588445345223543	0.998591218466416	Exon	Hippocampus
e855967	ENSG00000103253.17	ENSG00000103253	HAGHL	-0.0548025357191256	-2.99190006298404	-0.541559972908432	0.588448965397791	0.998591218466416	Exon	Hippocampus
e148873	ENSG00000125630.15	ENSG00000125630	POLR1B	-0.028187010028099	-1.95625758152663	-0.541559640042862	0.588449194526958	0.998591218466416	Exon	Hippocampus
e143918	ENSG00000071073.12	ENSG00000071073	MGAT4A	-0.0186747591844041	0.0883570261819614	-0.541554342127038	0.588452841371222	0.998591218466416	Exon	Hippocampus
e1060509	ENSG00000178980.14	ENSG00000178980	SEPW1	0.0213656649807763	4.45660769253969	0.541553545262522	0.588453389897414	0.998591218466416	Exon	Hippocampus
e1082712	ENSG00000125871.13	ENSG00000125871	MGME1	0.0247470060912994	-0.145444722119639	0.541545044403559	0.588459241526477	0.998591218466416	Exon	Hippocampus
e642081	ENSG00000168067.11	ENSG00000168067	MAP4K2	0.0190133000292361	0.654535285261189	0.541539022447671	0.588463386800629	0.998591218466416	Exon	Hippocampus
e555479	ENSG00000106976.20	ENSG00000106976	DNM1	-0.0378549816653747	2.24590341889581	-0.541532875585965	0.588467618068931	0.998591218466416	Exon	Hippocampus
e116706	ENSG00000138085.16	ENSG00000138085	ATRAID	-0.0264466293870025	0.58395246203122	-0.541532012065494	0.58846821248506	0.998591218466416	Exon	Hippocampus
e728380	ENSG00000238105.7	ENSG00000238105	GOLGA2P5	0.0576741325850772	-2.34683221023962	0.541528953699832	0.588470317755144	0.998591218466416	Exon	Hippocampus
e901071	ENSG00000172137.18	ENSG00000172137	CALB2	-0.0490851672032317	-1.59192263698803	-0.541518753627924	0.588477339146911	0.998591218466416	Exon	Hippocampus
e846468	ENSG00000176700.19	ENSG00000176700	SCAND2P	0.0214897763213986	-0.937625322344696	0.541517750904002	0.588478029390955	0.998591218466416	Exon	Hippocampus
e1041361	ENSG00000153902.13	ENSG00000153902	LGI4	-0.0239889891884284	0.34597138000478	-0.541503817138862	0.58848762100153	0.998591218466416	Exon	Hippocampus
e473327	ENSG00000059377.15	ENSG00000059377	TBXAS1	-0.0514226452515912	-2.56813191024501	-0.54150334528177	0.588487945815901	0.998591218466416	Exon	Hippocampus
e987345	ENSG00000082397.17	ENSG00000082397	EPB41L3	-0.04113482828499	-2.05161475813068	-0.541502992152284	0.588488188901275	0.998591218466416	Exon	Hippocampus
e258205	ENSG00000168827.14	ENSG00000168827	GFM1	-0.0252783259655198	-0.476018758995268	-0.541502363896789	0.588488621376524	0.998591218466416	Exon	Hippocampus
e175912	ENSG00000118997.13	ENSG00000118997	DNAH7	-0.0368213606365213	-0.764698476298932	-0.541482439370358	0.588502336994841	0.998591218466416	Exon	Hippocampus
e50027	ENSG00000223745.7	ENSG00000223745	CCDC18-AS1	-0.0329322008141562	-1.66802415571297	-0.54148026971695	0.588503830546845	0.998591218466416	Exon	Hippocampus
e479982	ENSG00000157219.3	ENSG00000157219	HTR5A	0.0416978608688417	-1.04653908618128	0.541474034428722	0.588508122821559	0.998591218466416	Exon	Hippocampus
e1156136	ENSG00000086758.15	ENSG00000086758	HUWE1	0.0177159351100962	1.41004197122178	0.541471947569102	0.588509559386264	0.998591218466416	Exon	Hippocampus
e1132753	ENSG00000100055.20	ENSG00000100055	CYTH4	0.0558618700993052	-3.1187680376454	0.541471171810079	0.58851009340824	0.998591218466416	Exon	Hippocampus
e1132757	ENSG00000100055.20	ENSG00000100055	CYTH4	0.0558618700993052	-3.1187680376454	0.541471171810079	0.58851009340824	0.998591218466416	Exon	Hippocampus
e784939	ENSG00000050130.17	ENSG00000050130	JKAMP	0.0181428530535576	0.491001496321586	0.541465966477175	0.588513676694532	0.998591218466416	Exon	Hippocampus
e8617	ENSG00000142657.20	ENSG00000142657	PGD	0.0200663819819575	-0.701403913395319	0.541457293816482	0.58851964686853	0.998591218466416	Exon	Hippocampus
e358437	ENSG00000145868.16	ENSG00000145868	FBXO38	0.0214563298429175	-0.410447913449446	0.541455013867818	0.588521216367345	0.998591218466416	Exon	Hippocampus
e235097	ENSG00000244026.6	ENSG00000244026	FAM86DP	-0.0372091525842302	-2.55299406276108	-0.541453069362483	0.588522554951131	0.998591218466416	Exon	Hippocampus
e974819	ENSG00000132478.9	ENSG00000132478	UNK	-0.0252835101093144	-1.75355342885619	-0.541449196901384	0.5885252207303	0.998591218466416	Exon	Hippocampus
e1004421	ENSG00000133313.14	ENSG00000133313	CNDP2	-0.0232131798038401	-0.838615213866722	-0.541447228928318	0.588526575473391	0.998591218466416	Exon	Hippocampus
e198635	ENSG00000006607.13	ENSG00000006607	FARP2	0.0303433062216353	-1.87677387448627	0.541444377594627	0.588528538320206	0.998591218466416	Exon	Hippocampus
e1066572	ENSG00000105357.15	ENSG00000105357	MYH14	0.0238338209972788	1.07711276642488	0.541436939247878	0.588533658862928	0.998591218466416	Exon	Hippocampus
e241313	ENSG00000163617.10	ENSG00000163617	CCDC191	-0.0322110706695953	-1.05196663534288	-0.541436716614055	0.588533812123916	0.998591218466416	Exon	Hippocampus
e1097683	ENSG00000124103.8	ENSG00000124103	FAM209A	-0.0191302544862501	-0.26304817160307	-0.541436196733146	0.588534170009688	0.998591218466416	Exon	Hippocampus
e603455	ENSG00000198825.12	ENSG00000198825	INPP5F	0.0330406357324133	1.48028302222721	0.541430654257617	0.588537985453502	0.998591218466416	Exon	Hippocampus
e767282	ENSG00000129538.13	ENSG00000129538	RNASE1	0.0397675721838826	3.92054065594754	0.541428034488218	0.588539788908478	0.998591218466416	Exon	Hippocampus
e25211	ENSG00000197056.9	ENSG00000197056	ZMYM1	0.0307882644507864	-1.72851274765153	0.541422634992819	0.58854350594099	0.998591218466416	Exon	Hippocampus
e329172	ENSG00000213949.8	ENSG00000213949	ITGA1	-0.0374481797569254	1.10348577079641	-0.54141989570751	0.588545391679244	0.998591218466416	Exon	Hippocampus
e259954	ENSG00000114209.14	ENSG00000114209	PDCD10	-0.0202063181275191	-0.143003507929626	-0.5414142642365	0.58854926842198	0.998591218466416	Exon	Hippocampus
e728862	ENSG00000151572.16	ENSG00000151572	ANO4	0.0294010497989314	-0.93191747793095	0.54140663659661	0.588554519359758	0.998591218466416	Exon	Hippocampus
e821542	ENSG00000166762.16	ENSG00000166762	CATSPER2	0.0289713545444254	0.218347064293806	0.541405056284056	0.588555607264239	0.998591218466416	Exon	Hippocampus
e874789	ENSG00000237296.9	ENSG00000237296	SMG1P1	0.0351479876884924	-1.28611088134386	0.541404196875161	0.588556198891133	0.998591218466416	Exon	Hippocampus
e648814	ENSG00000110697.12	ENSG00000110697	PITPNM1	-0.0300111968830023	0.550693947839529	-0.541403144710737	0.588556923213508	0.998591218466416	Exon	Hippocampus
e88851	ENSG00000177888.7	ENSG00000177888	ZBTB41	0.019464754452584	4.2447781345772	0.541402715747218	0.588557218517162	0.998591218466416	Exon	Hippocampus
e605739	ENSG00000175029.16	ENSG00000175029	CTBP2	0.0272392954937632	-1.3839768462384	0.541400577979778	0.588558690183049	0.998591218466416	Exon	Hippocampus
e283744	ENSG00000109680.10	ENSG00000109680	TBC1D19	-0.020568540470456	-0.106920820172756	-0.541391833751939	0.588564709836801	0.998591218466416	Exon	Hippocampus
e187930	ENSG00000127824.13	ENSG00000127824	TUBA4A	0.0383960840918704	-1.10325222597518	0.541375510330279	0.588575947194325	0.998591218466416	Exon	Hippocampus
e1037992	ENSG00000160352.15	ENSG00000160352	ZNF714	-0.0372862470587683	-2.16370731432123	-0.54137258785642	0.588577959092058	0.998591218466416	Exon	Hippocampus
e107252	ENSG00000153187.17	ENSG00000153187	HNRNPU	-0.0140085369183706	3.27268923012671	-0.541371850600183	0.588578466636589	0.998591218466416	Exon	Hippocampus
e498184	ENSG00000034239.10	ENSG00000034239	EFCAB1	-0.080686250606593	-3.41571020070344	-0.541369721905357	0.588579932081304	0.998591218466416	Exon	Hippocampus
e344520	ENSG00000129595.12	ENSG00000129595	EPB41L4A	0.042127970294528	0.322303764489486	0.541358624295481	0.588587571970258	0.998591218466416	Exon	Hippocampus
e231221	ENSG00000163681.14	ENSG00000163681	SLMAP	0.0186218578017264	1.08169431088707	0.541346180852876	0.588596138420844	0.998591218466416	Exon	Hippocampus
e702730	ENSG00000187778.13	ENSG00000187778	MCRS1	0.0166190127740874	0.137485889667104	0.541330151471617	0.58860717362767	0.998591218466416	Exon	Hippocampus
e1138201	ENSG00000100304.12	ENSG00000100304	TTLL12	-0.0216300130731348	1.31964935776356	-0.541328369783749	0.588608400212076	0.998591218466416	Exon	Hippocampus
e144489	ENSG00000135945.9	ENSG00000135945	REV1	0.0180668269576272	-0.0025922774948728	0.541325217477676	0.588610570387176	0.998591218466416	Exon	Hippocampus
e854786	ENSG00000007541.16	ENSG00000007541	PIGQ	0.0330052942143951	-1.76719555517106	0.541317287050427	0.588616030030708	0.998591218466416	Exon	Hippocampus
e21949	ENSG00000060688.12	ENSG00000060688	SNRNP40	0.0161444557520516	0.369609400274233	0.541314132879572	0.588618201502652	0.998591218466416	Exon	Hippocampus
e385495	ENSG00000204308.7	ENSG00000204308	RNF5	-0.0195254305764497	-0.413394600225139	-0.541300809302422	0.588627374088597	0.998591218466416	Exon	Hippocampus
e392145	ENSG00000124496.12	ENSG00000124496	TRERF1	-0.050985291006596	-3.1340914265402	-0.541300667699833	0.588627471574929	0.998591218466416	Exon	Hippocampus
e478422	ENSG00000164897.12	ENSG00000164897	TMUB1	0.0334979181209231	-1.08654222677959	0.541299273352278	0.58862843151419	0.998591218466416	Exon	Hippocampus
e1026671	ENSG00000104907.12	ENSG00000104907	TRMT1	-0.0280782713992575	-1.72794519165989	-0.541283754631896	0.588639115433887	0.998591218466416	Exon	Hippocampus
e581241	ENSG00000150275.17	ENSG00000150275	PCDH15	0.0377436183259939	-1.689754445088	0.541277935529017	0.588643121639686	0.998591218466416	Exon	Hippocampus
e863013	ENSG00000103351.12	ENSG00000103351	CLUAP1	0.0209259657165731	-0.83098477263463	0.54127558367471	0.588644740795325	0.998591218466416	Exon	Hippocampus
e698707	ENSG00000189079.15	ENSG00000189079	ARID2	-0.0346812846270569	-2.63822942162198	-0.541268189987773	0.588649831060268	0.998591218466416	Exon	Hippocampus
e577266	ENSG00000165733.7	ENSG00000165733	BMS1	0.0192558285583502	-0.422824499926708	0.541261793211388	0.588654235007665	0.998591218466416	Exon	Hippocampus
e678995	ENSG00000082805.19	ENSG00000082805	ERC1	-0.0207316467477423	1.46497986806844	-0.54125589013496	0.58865829907419	0.998591218466416	Exon	Hippocampus
e142214	ENSG00000114988.11	ENSG00000114988	LMAN2L	0.0374600055161132	-2.81565232706772	0.541253746940299	0.588659774593741	0.998591218466416	Exon	Hippocampus
e942268	ENSG00000273559.4	ENSG00000273559	CWC25	-0.0214616037198911	-1.15975607321322	-0.541227015687381	0.588678178332711	0.998591218466416	Exon	Hippocampus
e728434	ENSG00000257489.6	ENSG00000257489		0.057090045050762	-2.75229960338828	0.541226607472191	0.58867845937981	0.998591218466416	Exon	Hippocampus
e56441	ENSG00000116455.13	ENSG00000116455	WDR77	0.0206517897929514	-0.982300082101325	0.541208312057595	0.58869105543061	0.998591218466416	Exon	Hippocampus
e560164	ENSG00000148288.11	ENSG00000148288	GBGT1	-0.0319413803528974	-1.91913701029893	-0.541206297754022	0.588692442248586	0.998591218466416	Exon	Hippocampus
e29215	ENSG00000117016.9	ENSG00000117016	RIMS3	0.0565357605954716	-0.324229287202585	0.541202459559867	0.588695084792226	0.998591218466416	Exon	Hippocampus
e129428	ENSG00000143951.15	ENSG00000143951	WDPCP	-0.0256186612613989	-1.08767059136201	-0.541195088224691	0.588700159870063	0.998591218466416	Exon	Hippocampus
e1059618	ENSG00000160007.17	ENSG00000160007	ARHGAP35	-0.0385288679783941	-2.8237976869285	-0.541195074245352	0.588700169494693	0.998591218466416	Exon	Hippocampus
e607957	ENSG00000148824.18	ENSG00000148824	MTG1	0.0383283125499877	-2.59641758696099	0.541192192668506	0.588702153432094	0.998591218466416	Exon	Hippocampus
e74274	ENSG00000163468.14	ENSG00000163468	CCT3	-0.0154907632726873	2.27265119139594	-0.541190363647289	0.588703412696873	0.998591218466416	Exon	Hippocampus
e693703	ENSG00000211455.7	ENSG00000211455	STK38L	-0.0257650939464249	-0.553857501056857	-0.541187963456372	0.588705065208788	0.998591218466416	Exon	Hippocampus
e924766	ENSG00000007174.17	ENSG00000007174	DNAH9	-0.0607670101116191	-2.39999765362609	-0.541176212736996	0.588713155514493	0.998591218466416	Exon	Hippocampus
e790878	ENSG00000205683.11	ENSG00000205683	DPF3	-0.0372437916731817	-0.709650233729244	-0.541166737874261	0.588719678942947	0.998591218466416	Exon	Hippocampus
e188604	ENSG00000072195.14	ENSG00000072195	SPEG	-0.0311650955272582	-0.0428373349877102	-0.541166306332435	0.58871997605963	0.998591218466416	Exon	Hippocampus
e776457	ENSG00000092148.12	ENSG00000092148	HECTD1	0.011642119981814	1.15689550763234	0.541159761362216	0.588724482282209	0.998591218466416	Exon	Hippocampus
e169193	ENSG00000213963.6	ENSG00000213963		-0.0359297873669297	-2.41214375505126	-0.541156868952482	0.588726473716082	0.998591218466416	Exon	Hippocampus
e17488	ENSG00000117614.9	ENSG00000117614	SYF2	0.0265456465177065	0.264867691770122	0.541153789437474	0.588728593976001	0.998591218466416	Exon	Hippocampus
e434120	ENSG00000281404.1	ENSG00000281404	LINC01176	0.033567413257902	-2.0778569296188	0.541152727290215	0.588729325269983	0.998591218466416	Exon	Hippocampus
e791615	ENSG00000100767.15	ENSG00000100767	PAPLN	-0.0379764656714206	-1.82107833254231	-0.541146156226379	0.5887338494914	0.998591218466416	Exon	Hippocampus
e586351	ENSG00000122884.12	ENSG00000122884	P4HA1	0.0328228918263604	0.600096922261967	0.541145446470315	0.588734338164163	0.998591218466416	Exon	Hippocampus
e119195	ENSG00000172954.13	ENSG00000172954	LCLAT1	-0.0252960876931932	0.340385114512548	-0.541142130196613	0.588736621447794	0.998591218466416	Exon	Hippocampus
e306211	ENSG00000164109.13	ENSG00000164109	MAD2L1	-0.0353345840962556	-2.1279796875822	-0.541138644843814	0.588739021148297	0.998591218466416	Exon	Hippocampus
e529887	ENSG00000120156.20	ENSG00000120156	TEK	0.0310929097621956	-1.59715512378159	0.541131434039609	0.588743985874006	0.998591218466416	Exon	Hippocampus
e273309	ENSG00000075711.20	ENSG00000075711	DLG1	0.0283227477158421	1.30718368169292	0.541122947121422	0.588749829244456	0.998591218466416	Exon	Hippocampus
e345661	ENSG00000092421.16	ENSG00000092421	SEMA6A	0.0300757743025493	0.415947116931811	0.541121893234972	0.588750554862959	0.998591218466416	Exon	Hippocampus
e900414	ENSG00000103051.18	ENSG00000103051	COG4	0.0176003190645958	-0.240864595026968	0.541119132586624	0.58875245561763	0.998591218466416	Exon	Hippocampus
e501409	ENSG00000185697.16	ENSG00000185697	MYBL1	0.0440699907908077	-3.04284824268283	0.54111894021676	0.588752588067751	0.998591218466416	Exon	Hippocampus
e1156196	ENSG00000086758.15	ENSG00000086758	HUWE1	-0.0158142158536615	1.03227052290437	-0.541115535472828	0.588754932297659	0.998591218466416	Exon	Hippocampus
e1050583	ENSG00000105223.19	ENSG00000105223	PLD3	-0.027785738952143	3.06782184417068	-0.541107359513439	0.588760561616361	0.998591218466416	Exon	Hippocampus
e62162	ENSG00000276975.2	ENSG00000276975	HYDIN2	0.0367186121916054	-1.56120722160168	0.541102959535576	0.588763591103291	0.998591218466416	Exon	Hippocampus
e259801	ENSG00000174776.10	ENSG00000174776	WDR49	-0.0483870981513594	-0.901161454218492	-0.541100296091264	0.588765424950059	0.998591218466416	Exon	Hippocampus
e704940	ENSG00000184271.16	ENSG00000184271	POU6F1	-0.0325407901915709	-0.61700390269091	-0.541099455418097	0.588766003774714	0.998591218466416	Exon	Hippocampus
e863404	ENSG00000005339.14	ENSG00000005339	CREBBP	-0.0223816831530525	0.115637460190097	-0.54109749168341	0.588767355856546	0.998591218466416	Exon	Hippocampus
e328568	ENSG00000112992.16	ENSG00000112992	NNT	0.0199959826407255	1.11357235735123	0.541094870450097	0.588769160645334	0.998591218466416	Exon	Hippocampus
e756120	ENSG00000102543.14	ENSG00000102543	CDADC1	0.0270204061655291	-1.70069569801264	0.541086127317217	0.588775180543192	0.998591218466416	Exon	Hippocampus
e142624	ENSG00000135976.16	ENSG00000135976	ANKRD36	-0.0209812572911033	0.503655950935153	-0.54107876893782	0.588780247020656	0.998591218466416	Exon	Hippocampus
e850946	ENSG00000173575.19	ENSG00000173575	CHD2	0.0234085680179158	-0.0633491402335308	0.541073908724262	0.588783593442835	0.998591218466416	Exon	Hippocampus
e571563	ENSG00000260314.2	ENSG00000260314	MRC1	-0.0615009806383528	-2.87583551670969	-0.54106450495055	0.588790068285598	0.998591218466416	Exon	Hippocampus
e6017	ENSG00000116254.17	ENSG00000116254	CHD5	-0.0397942012182622	1.31490620021841	-0.541055914343267	0.58879598326233	0.998591218466416	Exon	Hippocampus
e924922	ENSG00000154957.13	ENSG00000154957	ZNF18	-0.0139220390293155	1.0755093698952	-0.541055607098038	0.58879619481347	0.998591218466416	Exon	Hippocampus
e182965	ENSG00000178568.14	ENSG00000178568	ERBB4	0.0219781717527933	0.503490747590357	0.54105168152315	0.58879889773842	0.998591218466416	Exon	Hippocampus
e570767	ENSG00000152457.17	ENSG00000152457	DCLRE1C	0.0228030681210079	-0.0521690515806003	0.541048069081749	0.588801385062754	0.998591218466416	Exon	Hippocampus
e709728	ENSG00000123338.12	ENSG00000123338	NCKAP1L	-0.0558050119801342	-2.52699364614348	-0.541044552440769	0.588803806428975	0.998591218466416	Exon	Hippocampus
e77111	ENSG00000132716.18	ENSG00000132716	DCAF8	0.0140046818317541	1.21102728891103	0.541040976336363	0.588806268743185	0.998591218466416	Exon	Hippocampus
e916780	ENSG00000167840.13	ENSG00000167840	ZNF232	0.0255214720563573	-1.0581761493453	0.54102214248003	0.588819236808013	0.998591218466416	Exon	Hippocampus
e309080	ENSG00000179387.9	ENSG00000179387	ELMOD2	-0.0290440353448421	-1.40267257392443	-0.541016372415385	0.588823209816516	0.998591218466416	Exon	Hippocampus
e402656	ENSG00000065609.14	ENSG00000065609	SNAP91	0.0383962228801357	0.564360275779725	0.54100694449407	0.588829701488298	0.998591218466416	Exon	Hippocampus
e538911	ENSG00000197969.11	ENSG00000197969	VPS13A	-0.0246438365800646	0.104585179218698	-0.540991702739706	0.588840196392207	0.998591218466416	Exon	Hippocampus
e1152428	ENSG00000068438.14	ENSG00000068438	FTSJ1	0.0287762731769209	-1.45927607968181	0.540990011028821	0.588841361246609	0.998591218466416	Exon	Hippocampus
e26007	ENSG00000116871.15	ENSG00000116871	MAP7D1	-0.0230512248630121	-0.225711743499681	-0.540987315582844	0.588843217240958	0.998591218466416	Exon	Hippocampus
e415593	ENSG00000024862.17	ENSG00000024862	CCDC28A	-0.0312324894239315	-1.44567679924454	-0.540982617449086	0.588846452225912	0.998591218466416	Exon	Hippocampus
e1045317	ENSG00000245680.9	ENSG00000245680	ZNF585B	0.0228920668499736	-1.32492766120073	0.540967634264396	0.588856769223697	0.998591218466416	Exon	Hippocampus
e866087	ENSG00000067365.14	ENSG00000067365	METTL22	-0.044760281545492	-3.07517394741563	-0.540965325344833	0.588858359087944	0.998591218466416	Exon	Hippocampus
e483721	ENSG00000269918.1	ENSG00000269918		-0.0200162823390042	1.4118496406962	-0.540964889431886	0.588858659246917	0.998591218466416	Exon	Hippocampus
e1141988	ENSG00000025770.18	ENSG00000025770	NCAPH2	-0.0258017532075549	-1.31507486082454	-0.540955080345341	0.588865413562288	0.998591218466416	Exon	Hippocampus
e346867	ENSG00000168944.15	ENSG00000168944	CEP120	0.0230044361065926	-0.915832149786646	0.540946731939291	0.588871162114358	0.998591218466416	Exon	Hippocampus
e133075	ENSG00000124357.12	ENSG00000124357	NAGK	-0.0430700661486384	-2.96150598862433	-0.54093974022209	0.588875976496557	0.998591218466416	Exon	Hippocampus
e466888	ENSG00000196937.10	ENSG00000196937	FAM3C	0.0261764973784384	1.4371656819964	0.540935837933091	0.588878663556919	0.998591218466416	Exon	Hippocampus
e268963	ENSG00000127241.16	ENSG00000127241	MASP1	-0.0407452631688811	-0.871336213430026	-0.540932114618224	0.588881227383553	0.998591218466416	Exon	Hippocampus
e866804	ENSG00000183454.15	ENSG00000183454	GRIN2A	-0.0473514770263506	-1.28067148457747	-0.540918128394616	0.588890858163103	0.998591218466416	Exon	Hippocampus
e927326	ENSG00000188933.14	ENSG00000188933	USP32P1	0.0492494561502784	1.00244407204291	0.54091751456323	0.588891280843185	0.998591218466416	Exon	Hippocampus
e631993	ENSG00000109919.9	ENSG00000109919	MTCH2	0.0173568877065097	0.185887677430946	0.540914641796121	0.588893259012782	0.998591218466416	Exon	Hippocampus
e1035818	ENSG00000005007.12	ENSG00000005007	UPF1	-0.0192921003579803	-0.107399920327107	-0.540908110832045	0.588897756205561	0.998591218466416	Exon	Hippocampus
e405597	ENSG00000112249.13	ENSG00000112249	ASCC3	-0.0176956308338161	-0.0479309299595966	-0.540894940584884	0.588906825227521	0.998591218466416	Exon	Hippocampus
e690994	ENSG00000052126.14	ENSG00000052126	PLEKHA5	-0.0255631644522872	-0.273202812142275	-0.540894814759684	0.588906911870968	0.998591218466416	Exon	Hippocampus
e130736	ENSG00000119865.8	ENSG00000119865	CNRIP1	0.028064318087223	0.700601392656188	0.540893069609158	0.588908113585202	0.998591218466416	Exon	Hippocampus
e942777	ENSG00000108298.9	ENSG00000108298	RPL19	-0.0190300880546975	4.53622729462365	-0.540892623032518	0.588908421098976	0.998591218466416	Exon	Hippocampus
e939081	ENSG00000073536.17	ENSG00000073536	NLE1	-0.0259213709647761	-2.01923351514572	-0.540890217630519	0.588910077465995	0.998591218466416	Exon	Hippocampus
e350543	ENSG00000053108.16	ENSG00000053108	FSTL4	0.0737660537542442	-2.88299578055442	0.540888310846579	0.588911390484658	0.998591218466416	Exon	Hippocampus
e1130250	ENSG00000183530.13	ENSG00000183530	PRR14L	0.0173507146903925	0.541684662249478	0.540886574226819	0.588912586328802	0.998591218466416	Exon	Hippocampus
e993350	ENSG00000141384.12	ENSG00000141384	TAF4B	-0.0377131963795956	-2.47800977364366	-0.540880321844132	0.588916891756841	0.998591218466416	Exon	Hippocampus
e134382	ENSG00000135631.16	ENSG00000135631	RAB11FIP5	-0.0328086167644036	-1.24784836615849	-0.540877886830976	0.588918568525381	0.998591218466416	Exon	Hippocampus
e23709	ENSG00000160058.18	ENSG00000160058	BSDC1	-0.0299131938547472	-1.78611556414545	-0.5408759335104	0.588919913598355	0.998591218466416	Exon	Hippocampus
e922112	ENSG00000170037.13	ENSG00000170037	CNTROB	0.0296064871325554	-1.7953743137733	0.540871872327621	0.588922710167523	0.998591218466416	Exon	Hippocampus
e739144	ENSG00000135127.11	ENSG00000135127	BICDL1	-0.0363336363736331	-1.12731930386777	-0.540870196481106	0.5889238641732	0.998591218466416	Exon	Hippocampus
e739153	ENSG00000135127.11	ENSG00000135127	BICDL1	-0.0363336363736331	-1.12731930386777	-0.540870196481106	0.5889238641732	0.998591218466416	Exon	Hippocampus
e600445	ENSG00000119950.20	ENSG00000119950	MXI1	0.0195309805535384	3.98056082228036	0.540870127807821	0.588923911462374	0.998591218466416	Exon	Hippocampus
e952217	ENSG00000161714.11	ENSG00000161714	PLCD3	0.0373849382279466	-1.07864634089493	0.540868977066441	0.588924703875724	0.998591218466416	Exon	Hippocampus
e74859	ENSG00000132692.18	ENSG00000132692	BCAN	-0.0241948037941185	2.44601211723947	-0.540866825481228	0.588926185482627	0.998591218466416	Exon	Hippocampus
e526209	ENSG00000107036.11	ENSG00000107036	RIC1	-0.0198508949277794	0.396457302382348	-0.540866707614851	0.588926266646851	0.998591218466416	Exon	Hippocampus
e602273	ENSG00000107518.16	ENSG00000107518	ATRNL1	0.0336432025556321	2.53296996579908	0.540858002588901	0.588932261048199	0.998591218466416	Exon	Hippocampus
e168055	ENSG00000138433.15	ENSG00000138433	CIR1	-0.0209788068733345	-0.430117411048536	-0.540856340644778	0.588933405489137	0.998591218466416	Exon	Hippocampus
e381528	ENSG00000204536.13	ENSG00000204536	CCHCR1	-0.0330718161043209	-2.45288953702176	-0.540854924322014	0.588934380792148	0.998591218466416	Exon	Hippocampus
e490875	ENSG00000120915.13	ENSG00000120915	EPHX2	0.0485205184087952	-1.30422834479635	0.540854493687318	0.588934677334388	0.998591218466416	Exon	Hippocampus
e390353	ENSG00000112139.14	ENSG00000112139	MDGA1	-0.042661794820867	-0.203417817421535	-0.540843425483757	0.588942299107871	0.998591218466416	Exon	Hippocampus
e307452	ENSG00000164066.12	ENSG00000164066	INTU	-0.0211370729818398	0.0619123248407217	-0.540834601742622	0.588948375334992	0.998591218466416	Exon	Hippocampus
e99736	ENSG00000143748.17	ENSG00000143748	NVL	-0.0227954866276797	-1.39023985116483	-0.540824144719459	0.588955576314565	0.998591218466416	Exon	Hippocampus
e1073927	ENSG00000160469.16	ENSG00000160469	BRSK1	-0.0280483331851727	2.15274255862921	-0.540823039163268	0.588956337631851	0.998591218466416	Exon	Hippocampus
e1059417	ENSG00000181027.10	ENSG00000181027	FKRP	-0.0354939121985498	-2.28019156239964	-0.540819307262719	0.588958907527567	0.998591218466416	Exon	Hippocampus
e541756	ENSG00000165025.14	ENSG00000165025	SYK	0.0492941533031889	-2.75540873759022	0.540810449705272	0.588965007121134	0.998591218466416	Exon	Hippocampus
e557630	ENSG00000204054.13	ENSG00000204054	LINC00963	-0.0299400119627578	-0.828879567517333	-0.540807105528598	0.588967310034333	0.998591218466416	Exon	Hippocampus
e148713	ENSG00000169629.11	ENSG00000169629	RGPD8	-0.0584907733103072	-1.69379115414049	-0.540795667459329	0.588975186707353	0.998591218466416	Exon	Hippocampus
e966239	ENSG00000198231.12	ENSG00000198231	DDX42	0.0138149331780153	0.974192088552311	0.540792053367578	0.588977675513321	0.998591218466416	Exon	Hippocampus
e991188	ENSG00000067900.7	ENSG00000067900	ROCK1	0.0282628716588304	-1.15147062080847	0.540784095627975	0.588983155543514	0.998591218466416	Exon	Hippocampus
e602978	ENSG00000165669.13	ENSG00000165669	FAM204A	0.0385009053702197	-2.57681609747668	0.540765850773842	0.588995719797464	0.998591218466416	Exon	Hippocampus
e134236	ENSG00000144040.12	ENSG00000144040	SFXN5	-0.0373482434260302	-2.19943577492016	-0.540764897641066	0.588996376172376	0.998591218466416	Exon	Hippocampus
e137808	ENSG00000042445.13	ENSG00000042445	RETSAT	0.0261464146683899	-0.769630621192138	0.540763135391565	0.588997589746436	0.998591218466416	Exon	Hippocampus
e336221	ENSG00000198780.11	ENSG00000198780	FAM169A	-0.0208797003605271	0.999561080817465	-0.540757923646134	0.589001178824489	0.998591218466416	Exon	Hippocampus
e411809	ENSG00000198945.7	ENSG00000198945	L3MBTL3	0.0299158491510547	-1.76271928990429	0.540757433653506	0.589001516259333	0.998591218466416	Exon	Hippocampus
e470757	ENSG00000128585.17	ENSG00000128585	MKLN1	-0.0175851480958495	2.05255429518899	-0.540756957140187	0.589001844411697	0.998591218466416	Exon	Hippocampus
e1149256	ENSG00000147036.11	ENSG00000147036	LANCL3	-0.0451734496942506	-3.11404132545802	-0.54074753046375	0.589008336138863	0.998591218466416	Exon	Hippocampus
e5280	ENSG00000227372.11	ENSG00000227372	TP73-AS1	0.0209733121629824	0.787903203634367	0.540744549090858	0.589010389282894	0.998591218466416	Exon	Hippocampus
e784492	ENSG00000100578.14	ENSG00000100578	KIAA0586	-0.0333568157788647	-2.47459342481029	-0.540738704820938	0.589014413991314	0.998591218466416	Exon	Hippocampus
e144408	ENSG00000115514.11	ENSG00000115514	TXNDC9	0.0220438112207257	-0.159330692164055	0.540736709242765	0.589015788266877	0.998591218466416	Exon	Hippocampus
e523844	ENSG00000147789.15	ENSG00000147789	ZNF7	0.0114560540397668	2.00148269487694	0.540734612360316	0.589017232308279	0.998591218466416	Exon	Hippocampus
e889868	ENSG00000172775.16	ENSG00000172775	FAM192A	0.0159571499661579	1.37422580349779	0.540730907898224	0.589019783431277	0.998591218466416	Exon	Hippocampus
e478504	ENSG00000133612.18	ENSG00000133612	AGAP3	-0.027043492656349	0.487135779206344	-0.540725897333268	0.589023234026087	0.998591218466416	Exon	Hippocampus
e646549	ENSG00000174516.14	ENSG00000174516	PELI3	0.0259664177245897	-0.539932023717726	0.540724363487551	0.589024290332013	0.998591218466416	Exon	Hippocampus
e272922	ENSG00000233487.6	ENSG00000233487	RPSAP69	0.0681038888380179	-3.45380506322125	0.54071977465184	0.589027450507993	0.998591218466416	Exon	Hippocampus
e590298	ENSG00000185737.12	ENSG00000185737	NRG3	-0.0252297955129513	1.86191519956317	-0.54071489743992	0.589030809287529	0.998591218466416	Exon	Hippocampus
e806264	ENSG00000142208.15	ENSG00000142208	AKT1	0.0245856891117335	-0.13430938580858	0.540711655809874	0.589033041699158	0.998591218466416	Exon	Hippocampus
e736754	ENSG00000111331.12	ENSG00000111331	OAS3	0.056998520411995	-3.09415722846077	0.540697391691814	0.589042865008287	0.998591218466416	Exon	Hippocampus
e231272	ENSG00000136068.14	ENSG00000136068	FLNB	-0.0261156061754326	-0.22057302829665	-0.540685509913007	0.58905104772329	0.998591218466416	Exon	Hippocampus
e620110	ENSG00000133794.17	ENSG00000133794	ARNTL	-0.0259305771955265	-0.979114092351919	-0.540671107311504	0.589060966543052	0.998591218466416	Exon	Hippocampus
e1043484	ENSG00000004777.18	ENSG00000004777	ARHGAP33	0.0332006433501623	-1.48270112750563	0.540661292812238	0.589067725661383	0.998591218466416	Exon	Hippocampus
e88419	ENSG00000162687.16	ENSG00000162687	KCNT2	-0.0355816919748649	-0.921388264864492	-0.540644082158127	0.589079578502369	0.998591218466416	Exon	Hippocampus
e591552	ENSG00000107796.13	ENSG00000107796	ACTA2	-0.0832536878169105	0.409179771143956	-0.540639976793715	0.589082405850603	0.998591218466416	Exon	Hippocampus
e888485	ENSG00000167005.13	ENSG00000167005	NUDT21	-0.0129742624614018	1.85412344498965	-0.540636521839165	0.589084785269009	0.998591218466416	Exon	Hippocampus
e783662	ENSG00000165588.16	ENSG00000165588	OTX2	0.172711480417034	-3.82447004205461	0.54063481738727	0.589085959122332	0.998591218466416	Exon	Hippocampus
e745087	ENSG00000139364.10	ENSG00000139364	TMEM132B	-0.0303408241154385	2.8393756577751	-0.54062661463224	0.589091608361899	0.998591218466416	Exon	Hippocampus
e1049906	ENSG00000013275.7	ENSG00000013275	PSMC4	-0.0182292331861809	0.650940891801707	-0.540625830676491	0.589092148273745	0.998591218466416	Exon	Hippocampus
e537936	ENSG00000119125.16	ENSG00000119125	GDA	0.0483881200898124	1.14411533564104	0.540621096930766	0.589095408418489	0.998591218466416	Exon	Hippocampus
e319705	ENSG00000073578.16	ENSG00000073578	SDHA	0.0311680954173128	-0.853265503953779	0.540609476483897	0.589103411490217	0.998591218466416	Exon	Hippocampus
e319718	ENSG00000073578.16	ENSG00000073578	SDHA	0.0311680954173128	-0.853265503953779	0.540609476483897	0.589103411490217	0.998591218466416	Exon	Hippocampus
e570750	ENSG00000152457.17	ENSG00000152457	DCLRE1C	-0.029476899454625	-2.16110072553607	-0.540606094899097	0.589105740417492	0.998591218466416	Exon	Hippocampus
e486903	ENSG00000147408.14	ENSG00000147408	CSGALNACT1	-0.0368994868294231	-1.35912838624172	-0.54060344822803	0.589107563206174	0.998591218466416	Exon	Hippocampus
e403016	ENSG00000135317.12	ENSG00000135317	SNX14	0.0199868756362052	0.459665403962807	0.540596673426206	0.589112229091463	0.998591218466416	Exon	Hippocampus
e280722	ENSG00000038219.12	ENSG00000038219	BOD1L1	0.0197094329124152	-0.1492269861563	0.540590870916542	0.589116225361375	0.998591218466416	Exon	Hippocampus
e888565	ENSG00000125124.11	ENSG00000125124	BBS2	0.0237025797158453	-0.513816011652708	0.54059075968855	0.589116301965778	0.998591218466416	Exon	Hippocampus
e36328	ENSG00000123080.10	ENSG00000123080	CDKN2C	-0.0332195390889118	-0.933413258492548	-0.540585537467984	0.589119898593393	0.998591218466416	Exon	Hippocampus
e482784	ENSG00000155189.11	ENSG00000155189	AGPAT5	0.0217967022429156	-0.0779004024463629	0.540580895031195	0.589123095923102	0.998591218466416	Exon	Hippocampus
e1006891	ENSG00000175221.14	ENSG00000175221	MED16	-0.0350178281532691	-2.29101395055363	-0.540579596189388	0.589123990460252	0.998591218466416	Exon	Hippocampus
e587126	ENSG00000268584.1	ENSG00000268584		-0.0440888022284566	-2.77657833279055	-0.540574661422609	0.589127389134089	0.998591218466416	Exon	Hippocampus
e645028	ENSG00000172977.12	ENSG00000172977	KAT5	0.029425451603857	-1.94687317656242	0.540573450024877	0.589128223449633	0.998591218466416	Exon	Hippocampus
e842485	ENSG00000173517.10	ENSG00000173517	PEAK1	0.0261913836815648	-0.925783302443883	0.540569976021697	0.589130616073008	0.998591218466416	Exon	Hippocampus
e802922	ENSG00000183092.16	ENSG00000183092	BEGAIN	-0.0412047101215526	-2.96633241299697	-0.54056432688081	0.589134506771786	0.998591218466416	Exon	Hippocampus
e470421	ENSG00000106477.18	ENSG00000106477	CEP41	-0.0382389341270718	-1.95349973740041	-0.540545179174589	0.589147694344719	0.998591218466416	Exon	Hippocampus
e845719	ENSG00000250988.7	ENSG00000250988	SNHG21	0.02101156578979	-0.693911362421758	0.54054099999479	0.58915057268356	0.998591218466416	Exon	Hippocampus
e241645	ENSG00000181722.16	ENSG00000181722	ZBTB20	0.0385172301066861	-1.69016399820899	0.540540557172978	0.589150877669916	0.998591218466416	Exon	Hippocampus
e715627	ENSG00000166986.13	ENSG00000166986	MARS	0.0166388396477393	2.11637847132944	0.540536650082484	0.589153568618424	0.998591218466416	Exon	Hippocampus
e585939	ENSG00000107742.12	ENSG00000107742	SPOCK2	0.0318551367824146	0.592447863486486	0.540529265695158	0.589158654517215	0.998591218466416	Exon	Hippocampus
e1042914	ENSG00000249115.8	ENSG00000249115	HAUS5	-0.0412808855942672	-2.99847514546472	-0.540525718316298	0.589161097734569	0.998591218466416	Exon	Hippocampus
e442246	ENSG00000129103.17	ENSG00000129103	SUMF2	0.018077837498829	1.76842479104833	0.540523291179244	0.589162769400663	0.998591218466416	Exon	Hippocampus
e883438	ENSG00000140678.16	ENSG00000140678	ITGAX	0.0500933580117581	-2.07046137598546	0.540516111105212	0.589167714616887	0.998591218466416	Exon	Hippocampus
e899882	ENSG00000157349.16	ENSG00000157349	DDX19B	-0.0411610051462188	-2.73879525323356	-0.540512532403883	0.58917017942482	0.998591218466416	Exon	Hippocampus
e282975	ENSG00000109606.12	ENSG00000109606	DHX15	0.0195077891840472	0.834208195135092	0.540504473953835	0.589175729648871	0.998591218466416	Exon	Hippocampus
e284465	ENSG00000250254.1	ENSG00000250254	PTTG2	-0.0413108969208201	-2.41557886670886	-0.540503705145713	0.589176259163543	0.998591218466416	Exon	Hippocampus
e232930	ENSG00000163635.17	ENSG00000163635	ATXN7	0.0160470747539698	-0.0037298949381513	0.540495806934649	0.589181699049427	0.998591218466416	Exon	Hippocampus
e1060018	ENSG00000105419.17	ENSG00000105419	MEIS3	-0.0442657779813512	0.0506940308160498	-0.54049454993855	0.589182564806525	0.998591218466416	Exon	Hippocampus
e928406	ENSG00000171953.15	ENSG00000171953	ATPAF2	-0.0266023276794569	-2.28549776558124	-0.540488374054087	0.589186818460591	0.998591218466416	Exon	Hippocampus
e310879	ENSG00000151623.14	ENSG00000151623	NR3C2	0.029774642851278	-0.76887455958339	0.540481302474015	0.589191689044457	0.998591218466416	Exon	Hippocampus
e883388	ENSG00000169896.16	ENSG00000169896	ITGAM	0.0512075296748861	-2.94878614917361	0.540481218219196	0.58919174707547	0.998591218466416	Exon	Hippocampus
e492044	ENSG00000197892.12	ENSG00000197892	KIF13B	0.0303878043883896	2.75243633215658	0.540478323833018	0.589193740602965	0.998591218466416	Exon	Hippocampus
e349459	ENSG00000072682.18	ENSG00000072682	P4HA2	-0.0370330967817401	-1.16200744962242	-0.540476693321743	0.589194863629693	0.998591218466416	Exon	Hippocampus
e995467	ENSG00000134759.13	ENSG00000134759	ELP2	-0.0179031681248987	-0.436208430131845	-0.540474991751995	0.589196035599529	0.998591218466416	Exon	Hippocampus
e226936	ENSG00000114841.17	ENSG00000114841	DNAH1	-0.0298260839850042	-1.60821600143815	-0.540473924158893	0.589196770913407	0.998591218466416	Exon	Hippocampus
e404735	ENSG00000135333.13	ENSG00000135333	EPHA7	0.0503111188762938	-0.713605954294336	0.540465557992163	0.589202533197	0.998591218466416	Exon	Hippocampus
e794985	ENSG00000100577.18	ENSG00000100577	GSTZ1	0.0324300051156203	-1.9224423598314	0.540461024393045	0.589205655771042	0.998591218466416	Exon	Hippocampus
e531190	ENSG00000165006.13	ENSG00000165006	UBAP1	-0.0156104010838573	1.40089316673449	-0.540460117224074	0.589206280596126	0.998591218466416	Exon	Hippocampus
e906776	ENSG00000131143.8	ENSG00000131143	COX4I1	-0.0159526417574951	3.58274130898828	-0.540457530255539	0.589208062407912	0.998591218466416	Exon	Hippocampus
e24573	ENSG00000134686.17	ENSG00000134686	PHC2	0.0232384809943582	0.529897159268014	0.540454313507885	0.589210277992603	0.998591218466416	Exon	Hippocampus
e933331	ENSG00000004139.13	ENSG00000004139	SARM1	0.0373060133392427	-2.98730244830907	0.540453109991535	0.589211106934093	0.998591218466416	Exon	Hippocampus
e138747	ENSG00000115525.16	ENSG00000115525	ST3GAL5	0.0190333486056909	-0.166028843391582	0.540451955687801	0.589211901980099	0.998591218466416	Exon	Hippocampus
e1075126	ENSG00000166770.10	ENSG00000166770	ZNF667-AS1	0.0236543236873534	0.796052718517362	0.540450261543922	0.589213068850937	0.998591218466416	Exon	Hippocampus
e426809	ENSG00000196204.11	ENSG00000196204	RNF216P1	-0.0198850243328348	-0.207124436719821	-0.540445488778059	0.589216356181556	0.998591218466416	Exon	Hippocampus
e984383	ENSG00000169660.15	ENSG00000169660	HEXDC	-0.0396425217306573	-2.70066959871579	-0.540443096605829	0.589218003837549	0.998591218466416	Exon	Hippocampus
e386833	ENSG00000204231.10	ENSG00000204231	RXRB	0.025759251584737	-1.16064513933385	0.540441114914867	0.589219368768055	0.998591218466416	Exon	Hippocampus
e378480	ENSG00000198315.10	ENSG00000198315	ZKSCAN8	-0.0195867782263529	-0.16958937043135	-0.540434784122339	0.589223729241747	0.998591218466416	Exon	Hippocampus
e134838	ENSG00000124356.15	ENSG00000124356	STAMBP	0.0215817156356838	-0.585554994007193	0.540424992443826	0.589230473506816	0.998591218466416	Exon	Hippocampus
e554707	ENSG00000167106.11	ENSG00000167106	FAM102A	-0.0211370342579382	-0.0210491923985325	-0.540423247553917	0.58923167534742	0.998591218466416	Exon	Hippocampus
e1129669	ENSG00000185721.11	ENSG00000185721	DRG1	0.0207083763438487	-0.114134624422347	0.54041832843852	0.589235063528678	0.998591218466416	Exon	Hippocampus
e137818	ENSG00000042445.13	ENSG00000042445	RETSAT	0.0221556576055283	0.522237819660198	0.540416923948333	0.589236030913073	0.998591218466416	Exon	Hippocampus
e493775	ENSG00000085788.13	ENSG00000085788	DDHD2	0.0165369172559494	1.00062983519319	0.540415473783738	0.589237029757848	0.998591218466416	Exon	Hippocampus
e869754	ENSG00000133392.17	ENSG00000133392	MYH11	-0.100035261950712	-1.90770164207141	-0.540411279227211	0.589239918890079	0.998591218466416	Exon	Hippocampus
e892719	ENSG00000150394.13	ENSG00000150394	CDH8	0.0348520173995516	0.950521335980437	0.540409194242282	0.589241354991217	0.998591218466416	Exon	Hippocampus
e927157	ENSG00000170160.17	ENSG00000170160	CCDC144A	0.0402693510396487	1.4394046501662	0.540406345309214	0.589243317289086	0.998591218466416	Exon	Hippocampus
e960012	ENSG00000008294.20	ENSG00000008294	SPAG9	0.0143235580967963	2.7774564276438	0.540401325948595	0.589246774548838	0.998591218466416	Exon	Hippocampus
e636530	ENSG00000162144.9	ENSG00000162144	CYB561A3	-0.0256439096612639	-1.22666033992969	-0.540398784351563	0.589248525166053	0.998591218466416	Exon	Hippocampus
e221750	ENSG00000188315.7	ENSG00000188315	C3orf62	0.0227072236880976	-0.996457331291007	0.540398203867379	0.589248924995944	0.998591218466416	Exon	Hippocampus
e270739	ENSG00000041802.10	ENSG00000041802	LSG1	0.0283045963204719	-1.86720210811698	0.540388115896825	0.589255873477796	0.998591218466416	Exon	Hippocampus
e942219	ENSG00000277791.4	ENSG00000277791	PSMB3	-0.0237955115861659	-0.374977212857192	-0.540385503954212	0.589257672560986	0.998591218466416	Exon	Hippocampus
e1096158	ENSG00000124228.14	ENSG00000124228	DDX27	-0.0211334891235347	-0.433637688605386	-0.540381738349047	0.589260266281312	0.998591218466416	Exon	Hippocampus
e869461	ENSG00000166780.10	ENSG00000166780	C16orf45	0.0277714851298859	4.85172563728474	0.540377680775739	0.589263061113004	0.998591218466416	Exon	Hippocampus
e14821	ENSG00000117298.14	ENSG00000117298	ECE1	-0.0336768440457722	-1.11239456292554	-0.540375266497245	0.589264724056187	0.998591218466416	Exon	Hippocampus
e443488	ENSG00000179406.6	ENSG00000179406	LINC00174	-0.0410462640837345	-2.86031234608107	-0.54037430679766	0.589265385093156	0.998591218466416	Exon	Hippocampus
e1020392	ENSG00000080573.6	ENSG00000080573	COL5A3	0.0355405077629252	0.0286358340032541	0.540373662804675	0.589265828672963	0.998591218466416	Exon	Hippocampus
e1024967	ENSG00000197857.13	ENSG00000197857	ZNF44	0.0248821145867826	-1.17074061654204	0.540373400831321	0.589266009119211	0.998591218466416	Exon	Hippocampus
e968553	ENSG00000154217.14	ENSG00000154217	PITPNC1	-0.0341157616498407	-0.48419154676632	-0.540372799587882	0.589266423253498	0.998591218466416	Exon	Hippocampus
e86574	ENSG00000135829.16	ENSG00000135829	DHX9	-0.0158892463306353	1.55719293657825	-0.540372140464751	0.589266877255262	0.998591218466416	Exon	Hippocampus
e638806	ENSG00000168002.11	ENSG00000168002	POLR2G	-0.0154501107277216	1.33002148341327	-0.540362774586793	0.589273328457542	0.998591218466416	Exon	Hippocampus
e455790	ENSG00000160917.14	ENSG00000160917	CPSF4	-0.0297538699952603	-2.53555514293316	-0.540361418360781	0.589274262626637	0.998591218466416	Exon	Hippocampus
e594231	ENSG00000138185.17	ENSG00000138185	ENTPD1	-0.033282026609202	-1.68431389286037	-0.540359369450269	0.589275673918432	0.998591218466416	Exon	Hippocampus
e882512	ENSG00000103549.21	ENSG00000103549	RNF40	-0.0186576896718551	2.32035493568938	-0.5403588666502	0.589276020247907	0.998591218466416	Exon	Hippocampus
e1172468	ENSG00000241489.7	ENSG00000241489		-0.0336952458248796	-1.47785620932987	-0.54035667194364	0.589277531966327	0.998591218466416	Exon	Hippocampus
e908975	ENSG00000197912.13	ENSG00000197912	SPG7	-0.0218236187507376	-0.693465655271325	-0.540329172651512	0.5892964736879	0.998591218466416	Exon	Hippocampus
e728257	ENSG00000185046.18	ENSG00000185046	ANKS1B	0.0394036362399902	-1.48412091859824	0.540323444453491	0.589300419349752	0.998591218466416	Exon	Hippocampus
e1135940	ENSG00000100359.20	ENSG00000100359	SGSM3	0.0210985850137409	0.361625874458535	0.540322642467276	0.589300971769903	0.998591218466416	Exon	Hippocampus
e683750	ENSG00000126746.17	ENSG00000126746	ZNF384	-0.0153785754857517	0.265210709162825	-0.540315276819456	0.589306045349961	0.998591218466416	Exon	Hippocampus
e311392	ENSG00000145425.9	ENSG00000145425	RPS3A	-0.0230333677492292	4.40250474298956	-0.54031238912791	0.589308034445184	0.998591218466416	Exon	Hippocampus
e177788	ENSG00000237166.1	ENSG00000237166		0.0556660314462409	-2.20213373262232	0.540304927282738	0.589313174316233	0.998591218466416	Exon	Hippocampus
e1005099	ENSG00000197971.14	ENSG00000197971	MBP	0.027105269890846	-1.18805596717606	0.540299496155091	0.589316915400714	0.998591218466416	Exon	Hippocampus
e272502	ENSG00000161217.11	ENSG00000161217	PCYT1A	-0.0208070223635716	-0.662362771730631	-0.540296732877709	0.589318818813362	0.998591218466416	Exon	Hippocampus
e364607	ENSG00000184347.14	ENSG00000184347	SLIT3	-0.0466609816348393	-1.01181846604971	-0.540289555246773	0.589323762953375	0.998591218466416	Exon	Hippocampus
e1042820	ENSG00000249115.8	ENSG00000249115	HAUS5	-0.0376214765954296	-2.70284928484835	-0.540288884015157	0.589324225316258	0.998591218466416	Exon	Hippocampus
e696870	ENSG00000188906.14	ENSG00000188906	LRRK2	0.0383333677280904	-2.41732029176354	0.540286860161126	0.589325619403853	0.998591218466416	Exon	Hippocampus
e169264	ENSG00000018510.13	ENSG00000018510	AGPS	0.0224333982863121	-0.548519597061936	0.540282460348056	0.589328650124149	0.998591218466416	Exon	Hippocampus
e1152302	ENSG00000017483.14	ENSG00000017483	SLC38A5	-0.0493482472674231	-2.48961986090955	-0.540278097467583	0.589331655411316	0.998591218466416	Exon	Hippocampus
e650504	ENSG00000162341.16	ENSG00000162341	TPCN2	-0.024980476530661	-0.884587511387772	-0.540273506003163	0.589334818161848	0.998591218466416	Exon	Hippocampus
e770805	ENSG00000100813.14	ENSG00000100813	ACIN1	0.0174862520219473	-0.250466735630582	0.540266049768022	0.589339954276692	0.998591218466416	Exon	Hippocampus
e354524	ENSG00000245146.6	ENSG00000245146	LINC01024	-0.0333965734156914	-2.6410435540781	-0.540264298127899	0.589341160870513	0.998591218466416	Exon	Hippocampus
e411763	ENSG00000146376.10	ENSG00000146376	ARHGAP18	0.0429414760369706	-1.60602456747401	0.540255565809945	0.589347176027767	0.998591218466416	Exon	Hippocampus
e423201	ENSG00000130396.20	ENSG00000130396	MLLT4	0.0154171034431079	1.17498173783783	0.540252363967163	0.589349381587636	0.998591218466416	Exon	Hippocampus
e194855	ENSG00000132321.16	ENSG00000132321	IQCA1	-0.0338993736858583	-1.48916717119433	-0.540250275597719	0.589350820143726	0.998591218466416	Exon	Hippocampus
e393474	ENSG00000124574.14	ENSG00000124574	ABCC10	0.0351625726853465	-2.44988794329955	0.540248319438349	0.58935216762947	0.998591218466416	Exon	Hippocampus
e730561	ENSG00000139372.14	ENSG00000139372	TDG	-0.022985702302438	-0.42148741814227	-0.540244400640476	0.589354867068353	0.998591218466416	Exon	Hippocampus
e98940	ENSG00000225265.1	ENSG00000225265	TAF1A-AS1	0.0398509141052301	-2.77585448229196	0.540234517508022	0.589361675026443	0.998591218466416	Exon	Hippocampus
e522981	ENSG00000071894.15	ENSG00000071894	CPSF1	-0.0240891019274086	-0.822484320135355	-0.540233795681852	0.589362172255074	0.998591218466416	Exon	Hippocampus
e396416	ENSG00000170899.10	ENSG00000170899	GSTA4	0.0182494310987326	1.22686326570634	0.540227646494931	0.589366408119063	0.998591218466416	Exon	Hippocampus
e552167	ENSG00000136935.13	ENSG00000136935	GOLGA1	0.0197551263675086	-0.182976968366886	0.540222577143729	0.589369900149419	0.998591218466416	Exon	Hippocampus
e582228	ENSG00000151150.21	ENSG00000151150	ANK3	0.0204116533757733	1.12965749756196	0.540220986533408	0.589370995845754	0.998591218466416	Exon	Hippocampus
e601742	ENSG00000196865.4	ENSG00000196865	NHLRC2	-0.0292580186109452	-1.75697805772743	-0.540218074315303	0.589373001937726	0.998591218466416	Exon	Hippocampus
e202664	ENSG00000156990.14	ENSG00000156990	RPUSD3	0.0288216731765646	-0.846803802373313	0.54021727428214	0.589373553044017	0.998591218466416	Exon	Hippocampus
e285698	ENSG00000163697.16	ENSG00000163697	APBB2	0.0202425213365461	1.17022533505044	0.540192628391823	0.589390530588645	0.998591218466416	Exon	Hippocampus
e869482	ENSG00000166780.10	ENSG00000166780	C16orf45	0.0275066784072822	4.86281231196835	0.540186424786175	0.589394804034224	0.998591218466416	Exon	Hippocampus
e1087748	ENSG00000100983.9	ENSG00000100983	GSS	-0.0209202250997423	-0.336881872822289	-0.540182935897657	0.589397207413028	0.998591218466416	Exon	Hippocampus
e703143	ENSG00000139644.12	ENSG00000139644	TMBIM6	0.0223191581752882	-0.928646051373725	0.540178572871032	0.589400212962772	0.998591218466416	Exon	Hippocampus
e798988	ENSG00000066427.21	ENSG00000066427	ATXN3	-0.0188822899831649	-0.126777468604	-0.540177708693398	0.589400808267995	0.998591218466416	Exon	Hippocampus
e1157461	ENSG00000131089.14	ENSG00000131089	ARHGEF9	0.0314566440352637	2.40844162917822	0.540168667889447	0.589407036214694	0.998591218466416	Exon	Hippocampus
e633835	ENSG00000198561.13	ENSG00000198561	CTNND1	-0.0251556317579464	-0.308982431959596	-0.54016556140866	0.589409176185924	0.998591218466416	Exon	Hippocampus
e468317	ENSG00000197157.10	ENSG00000197157	SND1	-0.0208295770881642	0.242293291239273	-0.540157446967553	0.58941476602357	0.998591218466416	Exon	Hippocampus
e715144	ENSG00000179912.20	ENSG00000179912	R3HDM2	0.0213169122205053	1.04858703296956	0.540145662013392	0.589422884430528	0.998591218466416	Exon	Hippocampus
e601217	ENSG00000148737.16	ENSG00000148737	TCF7L2	-0.0516443935521515	-1.98747424306326	-0.540139637424413	0.589427034663115	0.998591218466416	Exon	Hippocampus
e776127	ENSG00000196792.11	ENSG00000196792	STRN3	0.0168396874371766	0.566850795618529	0.540138347724446	0.589427923116326	0.998591218466416	Exon	Hippocampus
e580548	ENSG00000198964.13	ENSG00000198964	SGMS1	-0.0388079845205561	-2.23752054559139	-0.540133424231339	0.589431314835893	0.998591218466416	Exon	Hippocampus
e637737	ENSG00000162174.12	ENSG00000162174	ASRGL1	-0.0179834326210424	2.06753624539943	-0.540127632768296	0.589435304498325	0.998591218466416	Exon	Hippocampus
e246386	ENSG00000114554.11	ENSG00000114554	PLXNA1	-0.0356767352908677	-0.674689297919884	-0.540122539075337	0.589438813486493	0.998591218466416	Exon	Hippocampus
e371490	ENSG00000113300.11	ENSG00000113300	CNOT6	0.0463876321903905	-2.94564405778632	0.540121391447844	0.589439604075586	0.998591218466416	Exon	Hippocampus
e371492	ENSG00000113300.11	ENSG00000113300	CNOT6	0.0463876321903905	-2.94564405778632	0.540121391447844	0.589439604075586	0.998591218466416	Exon	Hippocampus
e1014742	ENSG00000141994.15	ENSG00000141994	DUS3L	-0.0333931609233285	-2.42861738262502	-0.540121309876621	0.589439660269203	0.998591218466416	Exon	Hippocampus
e431769	ENSG00000122550.17	ENSG00000122550	KLHL7	0.0190947349498247	0.316405896046738	0.540118325161433	0.58944171641201	0.998591218466416	Exon	Hippocampus
e143025	ENSG00000228486.10	ENSG00000228486	LINC01125	-0.0400774737373933	-2.50745891101828	-0.540107184001215	0.589449391484021	0.998591218466416	Exon	Hippocampus
e592373	ENSG00000119912.15	ENSG00000119912	IDE	-0.0196224632111542	-0.0663138521620376	-0.540104697224874	0.589451104614207	0.998591218466416	Exon	Hippocampus
e319088	ENSG00000164344.15	ENSG00000164344	KLKB1	0.0347844765458297	-1.30960101392376	0.540099349089189	0.589454788931107	0.998591218466416	Exon	Hippocampus
e575804	ENSG00000244356.3	ENSG00000244356	RN7SL398P	-0.0594497692616391	-1.97091370019985	-0.540098763744881	0.589455192173941	0.998591218466416	Exon	Hippocampus
e206317	ENSG00000206561.12	ENSG00000206561	COLQ	0.0297350441649743	0.494199206801905	0.540096446475072	0.589456788538961	0.998591218466416	Exon	Hippocampus
e875825	ENSG00000090905.18	ENSG00000090905	TNRC6A	0.0241350424548056	-1.17645936423536	0.540080475109463	0.589467791252346	0.998591218466416	Exon	Hippocampus
e646289	ENSG00000174791.10	ENSG00000174791	RIN1	-0.0570326626808754	-2.76562050596223	-0.540077649441928	0.58946973787162	0.998591218466416	Exon	Hippocampus
e599816	ENSG00000108018.15	ENSG00000108018	SORCS1	0.054442633291425	-1.21654928586052	0.540068740005426	0.589475875655229	0.998591218466416	Exon	Hippocampus
e934873	ENSG00000109118.13	ENSG00000109118	PHF12	0.0165664687789153	-0.391188395143565	0.540046396202353	0.589491268613903	0.998591218466416	Exon	Hippocampus
e979442	ENSG00000167281.18	ENSG00000167281	RBFOX3	0.0474881454965705	-1.67763589935765	0.540041116485944	0.589494905911618	0.998591218466416	Exon	Hippocampus
e646587	ENSG00000174516.14	ENSG00000174516	PELI3	-0.0443355449641693	-1.63012612605222	-0.540039222535947	0.589496210692563	0.998591218466416	Exon	Hippocampus
e303771	ENSG00000138802.11	ENSG00000138802	SEC24B	-0.0184787104762899	-0.191648522229373	-0.54003908304629	0.589496306789898	0.998591218466416	Exon	Hippocampus
e1022597	ENSG00000079805.16	ENSG00000079805	DNM2	0.0211488568867833	0.483057461314195	0.540036978914276	0.589497756371217	0.998591218466416	Exon	Hippocampus
e986212	ENSG00000176105.13	ENSG00000176105	YES1	-0.0250066955178082	-0.191488510889148	-0.540033533531579	0.589500129972236	0.998591218466416	Exon	Hippocampus
e650357	ENSG00000197345.12	ENSG00000197345	MRPL21	0.0222783553519389	0.712935551513958	0.540033033024668	0.589500474782983	0.998591218466416	Exon	Hippocampus
e128332	ENSG00000162927.13	ENSG00000162927	PUS10	-0.0355480901810733	-2.71899459834062	-0.540031068053681	0.589501828497689	0.998591218466416	Exon	Hippocampus
e701634	ENSG00000134287.9	ENSG00000134287	ARF3	0.0426225745077124	-2.72080794834352	0.540024324704946	0.589506474160104	0.998591218466416	Exon	Hippocampus
e909490	ENSG00000158805.11	ENSG00000158805	ZNF276	-0.0261160632895738	-0.61463390074058	-0.540024025321742	0.58950668041311	0.998591218466416	Exon	Hippocampus
e455808	ENSG00000228335.1	ENSG00000228335		0.035878090347633	-2.70538958005652	0.540023389374324	0.589507118534214	0.998591218466416	Exon	Hippocampus
e829092	ENSG00000137845.14	ENSG00000137845	ADAM10	-0.0207644105659762	0.0733862421071377	-0.540011721646232	0.58951515676943	0.998591218466416	Exon	Hippocampus
e829096	ENSG00000137845.14	ENSG00000137845	ADAM10	-0.0207644105659762	0.0733862421071377	-0.540011721646232	0.58951515676943	0.998591218466416	Exon	Hippocampus
e725001	ENSG00000139323.13	ENSG00000139323	POC1B	-0.0319218998169059	-0.517711286584542	-0.540008533067842	0.589517353482098	0.998591218466416	Exon	Hippocampus
e22453	ENSG00000084636.17	ENSG00000084636	COL16A1	0.0299308576860614	-0.521398239315018	0.540006293003772	0.589518896735468	0.998591218466416	Exon	Hippocampus
e721737	ENSG00000166006.12	ENSG00000166006	KCNC2	0.0453015515229999	0.64821218212712	0.540003941875294	0.589520516506752	0.998591218466416	Exon	Hippocampus
e380660	ENSG00000204580.12	ENSG00000204580	DDR1	-0.0262549367071476	1.61867525127494	-0.539995599774102	0.589526263676748	0.998591218466416	Exon	Hippocampus
e19832	ENSG00000142765.17	ENSG00000142765	SYTL1	-0.065468465930598	-2.95794473359501	-0.53999278559209	0.589528202472605	0.998591218466416	Exon	Hippocampus
e1077082	ENSG00000130726.11	ENSG00000130726	TRIM28	-0.0176000149541742	-0.111047812014604	-0.539989689175428	0.589530335713941	0.998591218466416	Exon	Hippocampus
e926901	ENSG00000187688.14	ENSG00000187688	TRPV2	-0.0432878169036081	-2.26551129457728	-0.539987768321186	0.589531659066603	0.998591218466416	Exon	Hippocampus
e1110693	ENSG00000205581.10	ENSG00000205581	HMGN1	-0.0264348761641432	-1.06222251866218	-0.539981772379554	0.589535789917418	0.998591218466416	Exon	Hippocampus
e335634	ENSG00000164331.9	ENSG00000164331	ANKRA2	0.0229838941358253	-1.34363698042735	0.539977665774356	0.589538619134383	0.998591218466416	Exon	Hippocampus
e73174	ENSG00000116580.18	ENSG00000116580	GON4L	0.018372825381099	-0.288123901431329	0.539973900547719	0.589541213166497	0.998591218466416	Exon	Hippocampus
e1015931	ENSG00000104833.11	ENSG00000104833	TUBB4A	-0.0260099065022269	3.18084721951161	-0.539971947918254	0.589542558421874	0.998591218466416	Exon	Hippocampus
e427772	ENSG00000008256.15	ENSG00000008256	CYTH3	-0.0259480749842515	-1.66818981166119	-0.539970938818319	0.589543253637337	0.998591218466416	Exon	Hippocampus
e1007134	ENSG00000182087.12	ENSG00000182087	TMEM259	-0.0183919097732624	0.545528427582241	-0.539965013515412	0.58954733585932	0.998591218466416	Exon	Hippocampus
e330656	ENSG00000164512.17	ENSG00000164512	ANKRD55	0.0446888242664635	-2.82372259080298	0.539963608029547	0.589548304167061	0.998591218466416	Exon	Hippocampus
e595542	ENSG00000155229.20	ENSG00000155229	MMS19	0.0200205195911195	-0.42285158707582	0.539962939266125	0.589548764911048	0.998591218466416	Exon	Hippocampus
e240722	ENSG00000144857.14	ENSG00000144857	BOC	-0.0441499293391592	-2.09883758046712	-0.53995730073138	0.589552649581363	0.998591218466416	Exon	Hippocampus
e860654	ENSG00000238098.8	ENSG00000238098	ABCA17P	-0.0537004765080614	-3.24836226658144	-0.539954095311706	0.589554857961556	0.998591218466416	Exon	Hippocampus
e358443	ENSG00000145868.16	ENSG00000145868	FBXO38	-0.0228968587483986	-1.27987749765186	-0.539951602259192	0.589556575557639	0.998591218466416	Exon	Hippocampus
e180306	ENSG00000119004.15	ENSG00000119004	CYP20A1	0.0353010389566292	-2.02344191666892	0.539948310878744	0.589558843167719	0.998591218466416	Exon	Hippocampus
e107038	ENSG00000035687.9	ENSG00000035687	ADSS	0.0331620973214118	-1.29020212717412	0.539946958601879	0.589559774825591	0.998591218466416	Exon	Hippocampus
e160718	ENSG00000136541.14	ENSG00000136541	ERMN	0.0469920951868243	2.64385832454405	0.53994662554974	0.589560004283623	0.998591218466416	Exon	Hippocampus
e125294	ENSG00000138081.20	ENSG00000138081	FBXO11	0.019463107694618	0.344643309824545	0.539928606547576	0.589572418632061	0.998591218466416	Exon	Hippocampus
e299436	ENSG00000163110.14	ENSG00000163110	PDLIM5	-0.0325445232656627	0.725314959421967	-0.53992305437025	0.589576243877364	0.998591218466416	Exon	Hippocampus
e625302	ENSG00000007372.20	ENSG00000007372	PAX6	0.0320693989124588	-1.41527874138307	0.53990169539075	0.589590959533203	0.998591218466416	Exon	Hippocampus
e416749	ENSG00000152818.18	ENSG00000152818	UTRN	-0.0289094597110456	0.263318247731929	-0.539896907693261	0.589594258127444	0.998591218466416	Exon	Hippocampus
e1077344	ENSG00000125841.12	ENSG00000125841	NRSN2	0.0248050635038648	2.81365516584335	0.539886964360609	0.589601108842339	0.998591218466416	Exon	Hippocampus
e792888	ENSG00000258559.2	ENSG00000258559		-0.0238942528546434	0.178521821054415	-0.539871750885407	0.589611590628873	0.998591218466416	Exon	Hippocampus
e855762	ENSG00000103260.8	ENSG00000103260	METRN	0.0315362373570189	-0.0303346667778963	0.539870783334148	0.589612257255663	0.998591218466416	Exon	Hippocampus
e23056	ENSG00000184007.18	ENSG00000184007	PTP4A2	0.0215739787427411	3.49348605988379	0.539868471653667	0.589613849966634	0.998591218466416	Exon	Hippocampus
e144071	ENSG00000135951.14	ENSG00000135951	TSGA10	0.0447193138456213	-1.70281646791182	0.53986845943441	0.589613858385513	0.998591218466416	Exon	Hippocampus
e891262	ENSG00000140859.15	ENSG00000140859	KIFC3	0.027712042337765	-1.38587359115699	0.539865661002387	0.589615786463208	0.998591218466416	Exon	Hippocampus
e54233	ENSG00000031698.12	ENSG00000031698	SARS	-0.0175776236437194	0.833346876036641	-0.539863201917477	0.589617480738242	0.998591218466416	Exon	Hippocampus
e1175130	ENSG00000198910.12	ENSG00000198910	L1CAM	0.0367054919413458	-0.447436562700809	0.539859531081404	0.589620009897033	0.998591218466416	Exon	Hippocampus
e326507	ENSG00000197603.13	ENSG00000197603	C5orf42	0.0163485814930521	0.294704469764294	0.539856611307666	0.589622021587132	0.998591218466416	Exon	Hippocampus
e562792	ENSG00000148400.9	ENSG00000148400	NOTCH1	-0.0383898033933671	-1.45497573304143	-0.539854605519402	0.589623403553725	0.998591218466416	Exon	Hippocampus
e1048377	ENSG00000104825.16	ENSG00000104825	NFKBIB	-0.0399359103905738	-2.78589159395714	-0.539847213359368	0.589628496685621	0.998591218466416	Exon	Hippocampus
e1048386	ENSG00000104825.16	ENSG00000104825	NFKBIB	-0.0399359103905738	-2.78589159395714	-0.539847213359368	0.589628496685621	0.998591218466416	Exon	Hippocampus
e842811	ENSG00000136425.12	ENSG00000136425	CIB2	-0.0368329799676916	-2.28561360967794	-0.539844529508156	0.589630345840049	0.998591218466416	Exon	Hippocampus
e1000078	ENSG00000196628.14	ENSG00000196628	TCF4	0.0235568000304263	0.571595187969668	0.539844422970746	0.589630419243623	0.998591218466416	Exon	Hippocampus
e273821	ENSG00000114473.13	ENSG00000114473	IQCG	0.0415945686577374	-0.0967164827677341	0.539842287945929	0.589631890262564	0.998591218466416	Exon	Hippocampus
e1014441	ENSG00000167733.13	ENSG00000167733	HSD11B1L	0.0414417643533428	-2.74328448228939	0.539828922761427	0.589641098830917	0.998591218466416	Exon	Hippocampus
e719198	ENSG00000127314.17	ENSG00000127314	RAP1B	-0.0362951116097884	-1.34273167009996	-0.539824453625044	0.5896441780661	0.998591218466416	Exon	Hippocampus
e719206	ENSG00000127314.17	ENSG00000127314	RAP1B	-0.0362951116097884	-1.34273167009996	-0.539824453625044	0.5896441780661	0.998591218466416	Exon	Hippocampus
e306157	ENSG00000138735.15	ENSG00000138735	PDE5A	-0.0557620953305089	-2.48792677425559	-0.539823113032357	0.589645101735978	0.998591218466416	Exon	Hippocampus
e129582	ENSG00000014641.17	ENSG00000014641	MDH1	-0.0221824108539172	-0.534795582087305	-0.539821375112932	0.589646299165423	0.998591218466416	Exon	Hippocampus
e561694	ENSG00000107147.12	ENSG00000107147	KCNT1	-0.0456534068744003	-1.151241464907	-0.539812821716545	0.589652192486513	0.998591218466416	Exon	Hippocampus
e698819	ENSG00000139218.17	ENSG00000139218	SCAF11	0.0217168429744291	0.143994917660349	0.53981190285314	0.589652825588348	0.998591218466416	Exon	Hippocampus
e565353	ENSG00000130653.15	ENSG00000130653	PNPLA7	-0.0361695732244643	-0.434241192950513	-0.539804664650766	0.589657812759776	0.998591218466416	Exon	Hippocampus
e15533	ENSG00000090686.15	ENSG00000090686	USP48	0.0190619650490001	-0.326371881184196	0.539801305108498	0.589660127514236	0.998591218466416	Exon	Hippocampus
e1028970	ENSG00000123143.12	ENSG00000123143	PKN1	-0.0242989663384863	-0.863610773736346	-0.539800375915211	0.589660767737406	0.998591218466416	Exon	Hippocampus
e875140	ENSG00000168434.12	ENSG00000168434	COG7	0.0217989424543436	-0.999061998656121	0.539790628575929	0.589667483767918	0.998591218466416	Exon	Hippocampus
e1075943	ENSG00000121417.13	ENSG00000121417	ZNF211	-0.0329228369075864	-2.21359265387193	-0.539781065584351	0.589674072815118	0.998591218466416	Exon	Hippocampus
e1038077	ENSG00000268521.1	ENSG00000268521	VN1R83P	0.0264648449885789	0.623918227128561	0.539779237231142	0.589675332582274	0.998591218466416	Exon	Hippocampus
e57932	ENSG00000134262.12	ENSG00000134262	AP4B1	-0.0149637710015058	0.673330893040461	-0.539771959944995	0.589680346771326	0.998591218466416	Exon	Hippocampus
e52388	ENSG00000060718.19	ENSG00000060718	COL11A1	-0.034995679580432	-1.75770412847764	-0.539771193585021	0.589680874809123	0.998591218466416	Exon	Hippocampus
e39205	ENSG00000162390.17	ENSG00000162390	ACOT11	-0.0372994015438318	-1.10903016338328	-0.53977088133247	0.589681089957621	0.998591218466416	Exon	Hippocampus
e764687	ENSG00000126217.20	ENSG00000126217	MCF2L	0.0229332891404614	0.522971317006847	0.539770547021681	0.589681320304744	0.998591218466416	Exon	Hippocampus
e592103	ENSG00000165338.16	ENSG00000165338	HECTD2	-0.0224133890761423	0.260742514888851	-0.539750854116676	0.589694889201482	0.998591218466416	Exon	Hippocampus
e1167971	ENSG00000125675.17	ENSG00000125675	GRIA3	0.0321433388411184	2.6102641408871	0.539733609366257	0.589706771378068	0.998591218466416	Exon	Hippocampus
e456575	ENSG00000166526.16	ENSG00000166526	ZNF3	0.0359166069874991	-2.33205691678016	0.539723237613731	0.589713917895836	0.998591218466416	Exon	Hippocampus
e238764	ENSG00000114439.18	ENSG00000114439	BBX	-0.0217559951892061	0.430108087026998	-0.539718879950847	0.589716920497294	0.998591218466416	Exon	Hippocampus
e644102	ENSG00000142186.16	ENSG00000142186	SCYL1	0.0179315593044613	-0.0792970607026338	0.539701884859961	0.589728630852278	0.998591218466416	Exon	Hippocampus
e713870	ENSG00000198056.13	ENSG00000198056	PRIM1	0.0326079674963067	-2.20559253183604	0.539694558131244	0.589733679319445	0.998591218466416	Exon	Hippocampus
e1099728	ENSG00000179242.15	ENSG00000179242	CDH4	0.0511145545693227	-2.92036851069823	0.539689851776064	0.589736922234234	0.998591218466416	Exon	Hippocampus
e1175195	ENSG00000089820.15	ENSG00000089820	ARHGAP4	-0.0407913985270977	-0.865159147666622	-0.539683601801695	0.589741228792828	0.998591218466416	Exon	Hippocampus
e1166957	ENSG00000131725.13	ENSG00000131725	WDR44	0.0221067911773442	-0.52349909244166	0.539682053140222	0.589742295903674	0.998591218466416	Exon	Hippocampus
e1090506	ENSG00000118705.16	ENSG00000118705	RPN2	-0.0251249123630546	1.41382322186624	-0.539681093526983	0.589742957129131	0.998591218466416	Exon	Hippocampus
e964490	ENSG00000108506.11	ENSG00000108506	INTS2	-0.0246314694996029	-1.26403031559249	-0.539677697610386	0.589745297102212	0.998591218466416	Exon	Hippocampus
e716888	ENSG00000135407.10	ENSG00000135407	AVIL	-0.0445062772708948	-1.9695268304294	-0.539675728095674	0.589746654208007	0.998591218466416	Exon	Hippocampus
e215157	ENSG00000114857.17	ENSG00000114857	NKTR	-0.0203367844459279	0.914556086949744	-0.539666652413827	0.589752907879093	0.998591218466416	Exon	Hippocampus
e783734	ENSG00000070367.15	ENSG00000070367	EXOC5	0.0187309021619767	0.848260185555629	0.539665117289149	0.589753965672052	0.998591218466416	Exon	Hippocampus
e382118	ENSG00000204482.10	ENSG00000204482	LST1	0.052053083178424	-1.44686508048217	0.539659238506524	0.589758016513927	0.998591218466416	Exon	Hippocampus
e382125	ENSG00000204482.10	ENSG00000204482	LST1	0.052053083178424	-1.44686508048217	0.539659238506524	0.589758016513927	0.998591218466416	Exon	Hippocampus
e83728	ENSG00000152061.23	ENSG00000152061	RABGAP1L	0.0191308754022275	0.738199211398709	0.539652539075427	0.589762632848643	0.998591218466416	Exon	Hippocampus
e917370	ENSG00000167842.15	ENSG00000167842	MIS12	-0.0208662025534499	1.77059768747585	-0.539643385723544	0.589768940118102	0.998591218466416	Exon	Hippocampus
e807500	ENSG00000185347.17	ENSG00000185347	C14orf80	0.0314200154205973	-1.48698602338587	0.539641339004435	0.589770350448238	0.998591218466416	Exon	Hippocampus
e751189	ENSG00000073910.19	ENSG00000073910	FRY	0.0281454833410217	0.976360936464631	0.539639776404494	0.589771427188046	0.998591218466416	Exon	Hippocampus
e236960	ENSG00000057019.15	ENSG00000057019	DCBLD2	-0.0335221754809171	-1.97564302951384	-0.539639397279399	0.589771688431685	0.998591218466416	Exon	Hippocampus
e142540	ENSG00000135976.16	ENSG00000135976	ANKRD36	-0.0373687448795368	1.36373035668811	-0.539637032142467	0.589773318177242	0.998591218466416	Exon	Hippocampus
e613042	ENSG00000129757.12	ENSG00000129757	CDKN1C	0.0540046266052691	-1.34967120988571	0.539634262220298	0.589775226850923	0.998591218466416	Exon	Hippocampus
e516115	ENSG00000153317.14	ENSG00000153317	ASAP1	-0.0223508392854807	0.25997009088024	-0.539631549218006	0.589777096305525	0.998591218466416	Exon	Hippocampus
e792566	ENSG00000119636.15	ENSG00000119636	BBOF1	-0.0337269207608512	-2.3040246435999	-0.539624176755354	0.589782176478826	0.998591218466416	Exon	Hippocampus
e500962	ENSG00000104442.9	ENSG00000104442	ARMC1	0.0161767617489467	0.412556842348251	0.539621490881301	0.58978402725019	0.998591218466416	Exon	Hippocampus
e907513	ENSG00000172530.20	ENSG00000172530	BANP	0.0310783591233257	-1.973603146552	0.539613112423252	0.589789800661863	0.998591218466416	Exon	Hippocampus
e566686	ENSG00000107937.18	ENSG00000107937	GTPBP4	0.0219695697273371	-0.328637937604773	0.539607576202378	0.589793615564588	0.998591218466416	Exon	Hippocampus
e883077	ENSG00000103510.19	ENSG00000103510	KAT8	0.0224310933194995	1.58711909480602	0.539607472975566	0.589793686696296	0.998591218466416	Exon	Hippocampus
e904162	ENSG00000280115.1	ENSG00000280115		-0.0301958800651504	-1.66514992304222	-0.539599833252223	0.589798951100932	0.998591218466416	Exon	Hippocampus
e574489	ENSG00000224597.9	ENSG00000224597	SVIL-AS1	0.0209845494465509	-0.414482152112049	0.539596964832941	0.589800927685945	0.998591218466416	Exon	Hippocampus
e383518	ENSG00000204387.12	ENSG00000204387	C6orf48	-0.0230278672920855	1.53662878764236	-0.539596520821592	0.589801233647827	0.998591218466416	Exon	Hippocampus
e298108	ENSG00000152583.12	ENSG00000152583	SPARCL1	-0.0260641770058423	4.94123341962259	-0.539587908737966	0.58980716812625	0.998591218466416	Exon	Hippocampus
e754098	ENSG00000102763.16	ENSG00000102763	VWA8	0.0285860160481974	-1.59836772570362	0.539586363696617	0.589808232797718	0.998591218466416	Exon	Hippocampus
e191693	ENSG00000173692.12	ENSG00000173692	PSMD1	-0.0211945976339517	0.820124866144465	-0.53957840346275	0.589813718123832	0.998591218466416	Exon	Hippocampus
e117720	ENSG00000138002.14	ENSG00000138002	IFT172	-0.0218202318794324	-1.14785480250712	-0.539576752626898	0.589814855703039	0.998591218466416	Exon	Hippocampus
e392899	ENSG00000112655.15	ENSG00000112655	PTK7	-0.0642364887592663	-2.9030157262985	-0.539574621975774	0.589816323921028	0.998591218466416	Exon	Hippocampus
e752800	ENSG00000102710.19	ENSG00000102710	SUPT20H	0.0172156929085798	-0.251319751341413	0.539573201606174	0.589817302689525	0.998591218466416	Exon	Hippocampus
e32482	ENSG00000178028.13	ENSG00000178028	DMAP1	0.0224469560236471	-0.853041065537896	0.539572124693098	0.589818044784614	0.998591218466416	Exon	Hippocampus
e342558	ENSG00000164308.16	ENSG00000164308	ERAP2	0.0802055929080662	-3.04235908666249	0.53957124365576	0.589818651903092	0.998591218466416	Exon	Hippocampus
e44820	ENSG00000162620.15	ENSG00000162620	LRRIQ3	0.0628394666716278	-3.20104453749741	0.53956760490572	0.589821159350836	0.998591218466416	Exon	Hippocampus
e285424	ENSG00000078177.13	ENSG00000078177	N4BP2	-0.0254796431697785	1.7498784025409	-0.539566671199046	0.589821802765075	0.998591218466416	Exon	Hippocampus
e198474	ENSG00000168385.17	ENSG00000168385	SEPT2	-0.0204332905477428	1.23023382771377	-0.539566079805803	0.589822210292407	0.998591218466416	Exon	Hippocampus
e839763	ENSG00000103653.16	ENSG00000103653	CSK	-0.0224665511932107	-0.940607481480233	-0.539561838503335	0.589825132965195	0.998591218466416	Exon	Hippocampus
e512637	ENSG00000164796.17	ENSG00000164796	CSMD3	0.0326038444326138	-0.505469538340722	0.539558321802781	0.58982755632138	0.998591218466416	Exon	Hippocampus
e188032	ENSG00000135924.15	ENSG00000135924	DNAJB2	0.0245830491802743	0.939050358703757	0.539557091363648	0.589828404217317	0.998591218466416	Exon	Hippocampus
e356807	ENSG00000113552.15	ENSG00000113552	GNPDA1	-0.0210889299983955	-0.177087254240522	-0.539550992598921	0.58983260688605	0.998591218466416	Exon	Hippocampus
e571064	ENSG00000077943.7	ENSG00000077943	ITGA8	-0.0542069674707261	-1.42793539396129	-0.539547148754427	0.589835255692687	0.998591218466416	Exon	Hippocampus
e900488	ENSG00000189091.12	ENSG00000189091	SF3B3	0.0152879969836645	0.547109295704497	0.539546334185209	0.58983581701588	0.998591218466416	Exon	Hippocampus
e528370	ENSG00000173068.17	ENSG00000173068	BNC2	-0.0630802439719674	-1.07617603461552	-0.539545690351806	0.589836260684456	0.998591218466416	Exon	Hippocampus
e991164	ENSG00000067900.7	ENSG00000067900	ROCK1	0.0239525466026969	-0.473285066440466	0.539540002240672	0.589840180394851	0.998591218466416	Exon	Hippocampus
e32603	ENSG00000187147.17	ENSG00000187147	RNF220	0.0519754980027086	-2.24528644420064	0.539534253840982	0.589844141662684	0.998591218466416	Exon	Hippocampus
e919699	ENSG00000215041.9	ENSG00000215041	NEURL4	-0.0368683002751287	-2.48347105636508	-0.539524111561141	0.589851130818209	0.998591218466416	Exon	Hippocampus
e1032348	ENSG00000099331.13	ENSG00000099331	MYO9B	0.0365124696955492	-1.96483022420306	0.539523869125201	0.589851297883925	0.998591218466416	Exon	Hippocampus
e545255	ENSG00000165138.17	ENSG00000165138	ANKS6	0.0173437808136571	1.88883677001705	0.539520201379035	0.589853825377528	0.998591218466416	Exon	Hippocampus
e598860	ENSG00000214435.7	ENSG00000214435	AS3MT	0.03383481806228	-1.77258131458043	0.539519920224267	0.589854019125296	0.998591218466416	Exon	Hippocampus
e157189	ENSG00000204406.12	ENSG00000204406	MBD5	0.0199751557572652	-0.210981005582255	0.539519006070431	0.589854649081974	0.998591218466416	Exon	Hippocampus
e1082167	ENSG00000089177.18	ENSG00000089177	KIF16B	-0.0301280322927257	-2.06158737281463	-0.539516817243977	0.589856157435317	0.998591218466416	Exon	Hippocampus
e438568	ENSG00000058404.19	ENSG00000058404	CAMK2B	-0.0411213632120444	2.08565047572329	-0.539508996889614	0.589861546574114	0.998591218466416	Exon	Hippocampus
e1109819	ENSG00000157538.13	ENSG00000157538	DSCR3	0.0227913467016342	-1.55420661067707	0.539508782610748	0.589861694237634	0.998591218466416	Exon	Hippocampus
e848537	ENSG00000140521.12	ENSG00000140521	POLG	0.0513203788241352	-3.15772230235488	0.539500214684483	0.58986759856774	0.998591218466416	Exon	Hippocampus
e106538	ENSG00000180287.16	ENSG00000180287	PLD5	0.0678710159116965	-1.24612166710709	0.539496803067782	0.589869949588955	0.998591218466416	Exon	Hippocampus
e176651	ENSG00000115520.8	ENSG00000115520	COQ10B	0.0173712692331773	2.70469621313327	0.539494108781123	0.589871806285091	0.998591218466416	Exon	Hippocampus
e1021872	ENSG00000129347.19	ENSG00000129347	KRI1	0.0316773969301884	-2.39841347395108	0.539487640674781	0.589876263619931	0.998591218466416	Exon	Hippocampus
e130771	ENSG00000169621.9	ENSG00000169621	APLF	-0.0272254424035563	-0.146301013613081	-0.539487306557741	0.589876493868814	0.998591218466416	Exon	Hippocampus
e189597	ENSG00000085449.14	ENSG00000085449	WDFY1	0.0169877519546918	-0.0824914768754365	0.539484155843338	0.589878665111428	0.998591218466416	Exon	Hippocampus
e441946	ENSG00000154978.12	ENSG00000154978	VOPP1	0.0286711365614048	-0.840138790897691	0.539481137284716	0.589880745285384	0.998591218466416	Exon	Hippocampus
e1013281	ENSG00000167680.15	ENSG00000167680	SEMA6B	-0.0338506494682591	0.535366948981252	-0.539480279058911	0.589881336713632	0.998591218466416	Exon	Hippocampus
e708094	ENSG00000205352.10	ENSG00000205352	PRR13	0.0157049247489246	2.22836705623939	0.53947826676862	0.589882723442203	0.998591218466416	Exon	Hippocampus
e914328	ENSG00000083457.11	ENSG00000083457	ITGAE	0.0301104860109417	-0.240478561843973	0.539478217828503	0.5898827571683	0.998591218466416	Exon	Hippocampus
e1168380	ENSG00000101972.18	ENSG00000101972	STAG2	-0.0263532944964067	-0.82256007250842	-0.539476254912338	0.589884109873195	0.998591218466416	Exon	Hippocampus
e438374	ENSG00000106628.10	ENSG00000106628	POLD2	0.0200358351176447	-0.307444350352294	0.539474998776271	0.589884975515301	0.998591218466416	Exon	Hippocampus
e279371	ENSG00000184985.16	ENSG00000184985	SORCS2	0.0294676610213403	-1.16394647196041	0.539474393480179	0.589885392643718	0.998591218466416	Exon	Hippocampus
e239752	ENSG00000144824.19	ENSG00000144824	PHLDB2	-0.0484662631053612	-0.220340681214307	-0.53947211359225	0.589886963786823	0.998591218466416	Exon	Hippocampus
e239770	ENSG00000144824.19	ENSG00000144824	PHLDB2	-0.0484662631053612	-0.220340681214307	-0.53947211359225	0.589886963786823	0.998591218466416	Exon	Hippocampus
e416819	ENSG00000152818.18	ENSG00000152818	UTRN	-0.0272846351390489	0.110199476059791	-0.539471036072717	0.589887706340394	0.998591218466416	Exon	Hippocampus
e513076	ENSG00000164754.13	ENSG00000164754	RAD21	0.0164101249622176	1.42078476543354	0.539468264354097	0.589889616423354	0.998591218466416	Exon	Hippocampus
e433554	ENSG00000146592.16	ENSG00000146592	CREB5	0.0403251762936664	0.071033767493465	0.539464936943567	0.589891909455764	0.998591218466416	Exon	Hippocampus
e911523	ENSG00000159842.14	ENSG00000159842	ABR	-0.0359486761541097	-2.24934412329124	-0.539459220889129	0.589895848594022	0.998591218466416	Exon	Hippocampus
e324128	ENSG00000082213.17	ENSG00000082213	C5orf22	-0.0191015795597218	0.264601196927071	-0.539458232008516	0.589896530068379	0.998591218466416	Exon	Hippocampus
e917853	ENSG00000198920.9	ENSG00000198920	KIAA0753	-0.0200352020120232	-0.284858134513076	-0.539453383342031	0.589899871469795	0.998591218466416	Exon	Hippocampus
e26703	ENSG00000116922.14	ENSG00000116922	C1orf109	-0.0285289799179542	-2.15707017135396	-0.53944920608806	0.589902750182204	0.998591218466416	Exon	Hippocampus
e246730	ENSG00000114626.17	ENSG00000114626	ABTB1	0.026571594023588	-0.123520526771288	0.539449100118669	0.589902823210025	0.998591218466416	Exon	Hippocampus
e981348	ENSG00000167302.10	ENSG00000167302	TEPSIN	0.0440686694487722	-3.03211379856273	0.539440921902096	0.589908459164568	0.998591218466416	Exon	Hippocampus
e750050	ENSG00000234031.1	ENSG00000234031	RPS3AP44	-0.0301135946600694	-2.02409578626782	-0.539436745699222	0.589911337172008	0.998591218466416	Exon	Hippocampus
e404797	ENSG00000014123.9	ENSG00000014123	UFL1	-0.020004157222269	0.0186141938306145	-0.539435635343534	0.589912102368669	0.998591218466416	Exon	Hippocampus
e276042	ENSG00000109685.17	ENSG00000109685	WHSC1	0.0182290950444155	1.21665578288122	0.539431696267454	0.589914816969054	0.998591218466416	Exon	Hippocampus
e546287	ENSG00000070214.15	ENSG00000070214	SLC44A1	0.0336653597944963	5.68915109774028	0.539429667997223	0.589916214746583	0.998591218466416	Exon	Hippocampus
e845362	ENSG00000260836.1	ENSG00000260836		-0.0225153486757033	-0.463772313516767	-0.539425063013595	0.589919388265612	0.998591218466416	Exon	Hippocampus
e928114	ENSG00000072310.16	ENSG00000072310	SREBF1	-0.0349365567449925	0.0656941747730926	-0.539423998030003	0.589920122198921	0.998591218466416	Exon	Hippocampus
e794722	ENSG00000198894.7	ENSG00000198894	CIPC	0.0168339865315663	1.77265681928805	0.53941173048643	0.5899285764055	0.998591218466416	Exon	Hippocampus
e710808	ENSG00000065357.19	ENSG00000065357	DGKA	-0.037847700138112	-2.0943218335107	-0.53940612456011	0.5899324397615	0.998591218466416	Exon	Hippocampus
e31869	ENSG00000233674.2	ENSG00000233674		-0.029640176890727	-2.50363744413633	-0.539404319963565	0.589933683411961	0.998591218466416	Exon	Hippocampus
e435945	ENSG00000122545.18	ENSG00000122545	SEPT7	-0.0277422722021919	1.43339542516565	-0.539399439599115	0.589937046755684	0.998591218466416	Exon	Hippocampus
e1048730	ENSG00000130669.17	ENSG00000130669	PAK4	-0.0377947126751832	-2.46491390338141	-0.539399275062242	0.589937160147792	0.998591218466416	Exon	Hippocampus
e118171	ENSG00000163798.13	ENSG00000163798	SLC4A1AP	0.0210114547480509	0.0125183289009793	0.539399150810916	0.589937245776749	0.998591218466416	Exon	Hippocampus
e68365	ENSG00000160679.12	ENSG00000160679	CHTOP	-0.0131017410466358	0.731335910274409	-0.539398249052908	0.589937867231843	0.998591218466416	Exon	Hippocampus
e1012772	ENSG00000105255.10	ENSG00000105255	FSD1	0.0299869758870283	-0.338250950535242	0.539394429737444	0.58994049935272	0.998591218466416	Exon	Hippocampus
e640048	ENSG00000188070.9	ENSG00000188070	C11orf95	-0.0259588741400067	3.12189682235742	-0.539394120884327	0.589940712202287	0.998591218466416	Exon	Hippocampus
e338343	ENSG00000164300.15	ENSG00000164300	SERINC5	-0.0263495939719051	1.12242001545839	-0.539386659720648	0.589945854157176	0.998591218466416	Exon	Hippocampus
e868372	ENSG00000262454.2	ENSG00000262454	MIR193BHG	-0.043719465578865	-2.62135704766451	-0.53938618588075	0.589946180710608	0.998591218466416	Exon	Hippocampus
e1155701	ENSG00000124313.12	ENSG00000124313	IQSEC2	-0.0372144687110588	1.21918219850707	-0.539385737299712	0.589946489856618	0.998591218466416	Exon	Hippocampus
e340382	ENSG00000248309.6	ENSG00000248309	MEF2C-AS1	0.0553106773919058	-2.82578536377663	0.539376056310958	0.589953161666136	0.998591218466416	Exon	Hippocampus
e528685	ENSG00000147874.10	ENSG00000147874	HAUS6	0.0181752941878101	1.46022129543058	0.539365796950051	0.589960232108246	0.998591218466416	Exon	Hippocampus
e704366	ENSG00000123268.8	ENSG00000123268	ATF1	0.0346849559341411	-2.38193470337627	0.539363505523756	0.589961811295494	0.998591218466416	Exon	Hippocampus
e767133	ENSG00000198805.11	ENSG00000198805	PNP	-0.048855089709354	-1.9775035032956	-0.53936177406423	0.589963004570521	0.998591218466416	Exon	Hippocampus
e25425	ENSG00000142687.17	ENSG00000142687	KIAA0319L	-0.0172426577798838	0.287238889718352	-0.53934871000671	0.589972008001257	0.998591218466416	Exon	Hippocampus
e1069383	ENSG00000198482.10	ENSG00000198482	ZNF808	0.0317170637196151	-2.11480023474128	0.539347259361233	0.589973007754763	0.998591218466416	Exon	Hippocampus
e1069387	ENSG00000198482.10	ENSG00000198482	ZNF808	0.0317170637196151	-2.11480023474128	0.539347259361233	0.589973007754763	0.998591218466416	Exon	Hippocampus
e138698	ENSG00000168874.12	ENSG00000168874	ATOH8	-0.0520128083400781	-2.44813534595569	-0.539341997167751	0.589976634351339	0.998591218466416	Exon	Hippocampus
e852091	ENSG00000168904.14	ENSG00000168904	LRRC28	-0.0195225261224587	-0.50752812751102	-0.539338463386841	0.58997906976696	0.998591218466416	Exon	Hippocampus
e255826	ENSG00000120742.10	ENSG00000120742	SERP1	-0.0218634751523955	1.98477266172564	-0.539334412361015	0.589981861663811	0.998591218466416	Exon	Hippocampus
e953801	ENSG00000262879.5	ENSG00000262879		0.0200300055142435	-0.0186676237143469	0.539334014872795	0.589982135606139	0.998591218466416	Exon	Hippocampus
e998774	ENSG00000141644.17	ENSG00000141644	MBD1	-0.0202849379449013	-0.235416167544578	-0.53933043934746	0.589984599801893	0.998591218466416	Exon	Hippocampus
e624758	ENSG00000066382.16	ENSG00000066382	MPPED2	-0.0377969938231912	-1.3832963447317	-0.539330348143593	0.589984662658224	0.998591218466416	Exon	Hippocampus
e570166	ENSG00000239665.8	ENSG00000239665		0.0311747559187648	-2.07319624647103	0.539321599864563	0.589990691854737	0.998591218466416	Exon	Hippocampus
e47348	ENSG00000117155.16	ENSG00000117155	SSX2IP	0.0288912342392034	-0.151352528083328	0.539317423693425	0.589993570025895	0.998591218466416	Exon	Hippocampus
e1152810	ENSG00000101940.17	ENSG00000101940	WDR13	-0.0163254505773329	2.32454980404059	-0.539316068325276	0.589994504132093	0.998591218466416	Exon	Hippocampus
e1161834	ENSG00000126733.20	ENSG00000126733	DACH2	-0.056472055832203	-1.8354698105059	-0.53931443228795	0.589995631673598	0.998591218466416	Exon	Hippocampus
e814231	ENSG00000176454.13	ENSG00000176454	LPCAT4	0.0438440082221874	-2.58906912184804	0.539312589757933	0.589996901529112	0.998591218466416	Exon	Hippocampus
e880185	ENSG00000174938.14	ENSG00000174938	SEZ6L2	0.0366630414270928	-0.263576173198376	0.539310084858152	0.589998627886081	0.998591218466416	Exon	Hippocampus
e407851	ENSG00000123505.15	ENSG00000123505	AMD1	0.0183895503044007	2.74080758889364	0.539306304209883	0.590001233483167	0.998591218466416	Exon	Hippocampus
e781270	ENSG00000100504.16	ENSG00000100504	PYGL	-0.050549386082377	-2.5024663563699	-0.5393050539284	0.590002095169838	0.998591218466416	Exon	Hippocampus
e1135633	ENSG00000100354.20	ENSG00000100354	TNRC6B	-0.0197200688281993	0.563446377484243	-0.539301434732732	0.59000458950156	0.998591218466416	Exon	Hippocampus
e271356	ENSG00000242086.8	ENSG00000242086	LINC00969	0.0372440900875826	-0.761215090108539	0.53927676819847	0.590021589684675	0.998591218466416	Exon	Hippocampus
e358057	ENSG00000176049.15	ENSG00000176049	JAKMIP2	0.020449380375226	-0.128234726126136	0.539269124437008	0.590026857813447	0.998591218466416	Exon	Hippocampus
e866842	ENSG00000166669.13	ENSG00000166669	ATF7IP2	0.0347070575479525	-2.52813037587076	0.539268792732315	0.590027086426913	0.998591218466416	Exon	Hippocampus
e701228	ENSG00000167535.7	ENSG00000167535	CACNB3	0.041680690579357	-0.829376859197347	0.539267282796226	0.59002812708718	0.998591218466416	Exon	Hippocampus
e995962	ENSG00000134779.14	ENSG00000134779	TPGS2	0.0277652983112234	0.689794009273716	0.539262104399711	0.590031696086743	0.998591218466416	Exon	Hippocampus
e244609	ENSG00000065534.18	ENSG00000065534	MYLK	0.0514975933483162	-1.04439710398084	0.53926040172057	0.590032869591397	0.998591218466416	Exon	Hippocampus
e369335	ENSG00000249684.5	ENSG00000249684		-0.0626741650920907	-1.94622517028356	-0.539257713727604	0.59003472218706	0.998591218466416	Exon	Hippocampus
e755833	ENSG00000139687.13	ENSG00000139687	RB1	-0.0206135160425497	-0.589835925101927	-0.539256947329609	0.590035250397865	0.998591218466416	Exon	Hippocampus
e868684	ENSG00000103512.14	ENSG00000103512	NOMO1	0.0353644684007098	-1.4312881551294	0.539245940544219	0.590042836432141	0.998591218466416	Exon	Hippocampus
e849093	ENSG00000242498.7	ENSG00000242498	ARPIN	0.0200724938240593	-0.079184513326261	0.539243177031017	0.590044741092142	0.998591218466416	Exon	Hippocampus
e176507	ENSG00000065413.17	ENSG00000065413	ANKRD44	0.0255037230600074	-1.09475417574717	0.539240795990551	0.590046382147749	0.998591218466416	Exon	Hippocampus
e920333	ENSG00000181222.15	ENSG00000181222	POLR2A	-0.0178238352202178	1.10071723698278	-0.539238108829567	0.590048234189619	0.998591218466416	Exon	Hippocampus
e719274	ENSG00000127314.17	ENSG00000127314	RAP1B	-0.0362442922755128	-1.34283229026657	-0.539236679240178	0.590049219490599	0.998591218466416	Exon	Hippocampus
e719281	ENSG00000127314.17	ENSG00000127314	RAP1B	-0.0362442922755128	-1.34283229026657	-0.539236679240178	0.590049219490599	0.998591218466416	Exon	Hippocampus
e719293	ENSG00000127314.17	ENSG00000127314	RAP1B	-0.0362442922755128	-1.34283229026657	-0.539236679240178	0.590049219490599	0.998591218466416	Exon	Hippocampus
e253153	ENSG00000155903.11	ENSG00000155903	RASA2	-0.021830664765604	-0.612220801839717	-0.539235220849107	0.590050224643046	0.998591218466416	Exon	Hippocampus
e701129	ENSG00000174233.11	ENSG00000174233	ADCY6	-0.0246863561448805	-0.745811473699095	-0.539234554905917	0.590050683624745	0.998591218466416	Exon	Hippocampus
e1059295	ENSG00000090372.14	ENSG00000090372	STRN4	0.0271565250366563	-0.563768646322946	0.539220467904946	0.590060392713295	0.998591218466416	Exon	Hippocampus
e844487	ENSG00000172379.19	ENSG00000172379	ARNT2	-0.0297205981731787	2.11863957322214	-0.53921667011067	0.590063010254043	0.998591218466416	Exon	Hippocampus
e695792	ENSG00000276115.1	ENSG00000276115		-0.0172892066174425	0.573463149761182	-0.539215610518392	0.590063740554159	0.998591218466416	Exon	Hippocampus
e939088	ENSG00000073536.17	ENSG00000073536	NLE1	0.0322234363034144	-2.49674357756696	0.539207983986237	0.590068996982041	0.998591218466416	Exon	Hippocampus
e86976	ENSG00000116698.20	ENSG00000116698	SMG7	-0.0166737641439943	0.203372110729471	-0.539207420433047	0.590069385400157	0.998591218466416	Exon	Hippocampus
e1088217	ENSG00000126001.15	ENSG00000126001	CEP250	0.0233756563667346	-1.22195513607289	0.539203758582374	0.590071909262658	0.998591218466416	Exon	Hippocampus
e1044989	ENSG00000267254.5	ENSG00000267254	ZNF790-AS1	-0.0342417441583757	-2.57263177232904	-0.53920223477491	0.590072959520097	0.998591218466416	Exon	Hippocampus
e661165	ENSG00000166012.15	ENSG00000166012	TAF1D	0.0209164766525122	3.66485773431213	0.539199429480516	0.590074893022076	0.998591218466416	Exon	Hippocampus
e542855	ENSG00000165238.16	ENSG00000165238	WNK2	-0.0261576497250558	0.471353271484565	-0.539194250426228	0.590078462605837	0.998591218466416	Exon	Hippocampus
e202303	ENSG00000134072.10	ENSG00000134072	CAMK1	0.0321765886454962	0.459073046533214	0.539178934077041	0.590089019223122	0.998591218466416	Exon	Hippocampus
e757916	ENSG00000136100.12	ENSG00000136100	VPS36	-0.0199348536691302	0.443190856179842	-0.539177191600857	0.590090220210298	0.998591218466416	Exon	Hippocampus
e304754	ENSG00000145362.17	ENSG00000145362	ANK2	0.0198560882329555	3.150830915823	0.539172542454049	0.59009342460149	0.998591218466416	Exon	Hippocampus
e665269	ENSG00000137727.12	ENSG00000137727	ARHGAP20	0.0313001708643195	-0.581571087945748	0.539161706479133	0.590100893250953	0.998591218466416	Exon	Hippocampus
e456628	ENSG00000166526.16	ENSG00000166526	ZNF3	0.0359304698064001	-2.34269285290253	0.539158530716127	0.590103082140335	0.998591218466416	Exon	Hippocampus
e401495	ENSG00000146247.13	ENSG00000146247	PHIP	0.0187359852377352	-0.0924373855183117	0.539157780684044	0.590103599099252	0.998591218466416	Exon	Hippocampus
e13680	ENSG00000053371.12	ENSG00000053371	AKR7A2	-0.0264489707127261	-0.511377944454325	-0.539142891703788	0.590113861358414	0.998591218466416	Exon	Hippocampus
e460733	ENSG00000168255.19	ENSG00000168255	POLR2J3	0.0472678514133639	-2.43512113409714	0.53913831127728	0.590117018443069	0.998591218466416	Exon	Hippocampus
e326300	ENSG00000164190.16	ENSG00000164190	NIPBL	0.0172840422544028	0.864255555066448	0.53912876258128	0.590123599960444	0.998591218466416	Exon	Hippocampus
e1157127	ENSG00000083750.12	ENSG00000083750	RRAGB	0.014876809789091	1.60652836804328	0.539118673396071	0.590130554051342	0.998591218466416	Exon	Hippocampus
e1059600	ENSG00000160007.17	ENSG00000160007	ARHGAP35	-0.0144144349935281	5.90644837704933	-0.539118269917068	0.590130832154831	0.998591218466416	Exon	Hippocampus
e946589	ENSG00000187595.15	ENSG00000187595	ZNF385C	0.0513652788787505	-2.75744602047803	0.539109381405564	0.590136958699835	0.998591218466416	Exon	Hippocampus
e413101	ENSG00000146409.10	ENSG00000146409	SLC18B1	-0.0262607007689415	0.432586514065541	-0.539109035565569	0.590137197076033	0.998591218466416	Exon	Hippocampus
e456018	ENSG00000197343.10	ENSG00000197343	ZNF655	0.0182375451854654	-0.11476200240025	0.53910649014841	0.590138951550203	0.998591218466416	Exon	Hippocampus
e382205	ENSG00000204469.12	ENSG00000204469	PRRC2A	-0.0221982995520329	1.18360295320235	-0.539105330310216	0.590139750990162	0.998591218466416	Exon	Hippocampus
e693359	ENSG00000123104.11	ENSG00000123104	ITPR2	-0.0234328633073695	-0.0346231077687988	-0.53910382433444	0.590140789012609	0.998591218466416	Exon	Hippocampus
e230317	ENSG00000163946.13	ENSG00000163946	FAM208A	0.0203106894605533	0.585776253807118	0.539102267154013	0.590141862329723	0.998591218466416	Exon	Hippocampus
e157373	ENSG00000168280.16	ENSG00000168280	KIF5C	0.0213307495251892	3.87542006650344	0.53907275681977	0.59016220307636	0.998591218466416	Exon	Hippocampus
e785982	ENSG00000100644.16	ENSG00000100644	HIF1A	-0.0231800970182234	1.28705253070972	-0.539071903310847	0.590162791383865	0.998591218466416	Exon	Hippocampus
e996219	ENSG00000101489.19	ENSG00000101489	CELF4	-0.0478074676139775	-0.33555011737804	-0.539060684712057	0.590170524176347	0.998591218466416	Exon	Hippocampus
e155984	ENSG00000121964.14	ENSG00000121964	GTDC1	0.0227105881585064	-0.172796387770489	0.53904796749932	0.590179289995014	0.998591218466416	Exon	Hippocampus
e748278	ENSG00000121741.16	ENSG00000121741	ZMYM2	-0.0477068237303973	-2.64045327655017	-0.539039492729273	0.590185131583431	0.998591218466416	Exon	Hippocampus
e954281	ENSG00000141279.15	ENSG00000141279	NPEPPS	0.0173309651674368	1.00203871935399	0.539039377691216	0.59018521087839	0.998591218466416	Exon	Hippocampus
e274734	ENSG00000178950.16	ENSG00000178950	GAK	-0.024794049604848	-0.484709186830136	-0.539038037671936	0.590186134545025	0.998591218466416	Exon	Hippocampus
e100109	ENSG00000143786.7	ENSG00000143786	CNIH3	0.0376273163169238	2.31775730055993	0.539037880908537	0.590186242601067	0.998591218466416	Exon	Hippocampus
e354695	ENSG00000131503.20	ENSG00000131503	ANKHD1	-0.0159351777818233	0.704966749385181	-0.539031056885191	0.590190946367057	0.998591218466416	Exon	Hippocampus
e397307	ENSG00000151914.19	ENSG00000151914	DST	0.0170728693189589	3.15887138244494	0.539027311349354	0.590193528154	0.998591218466416	Exon	Hippocampus
e362067	ENSG00000155508.13	ENSG00000155508	CNOT8	-0.0462327103176588	-2.28213537246363	-0.539026939723221	0.590193784315095	0.998591218466416	Exon	Hippocampus
e912017	ENSG00000236618.2	ENSG00000236618	PITPNA-AS1	0.0266139860782812	-0.931319975481535	0.539019117613882	0.590199176090202	0.998591218466416	Exon	Hippocampus
e369054	ENSG00000170074.19	ENSG00000170074	FAM153A	-0.0549610534772144	-2.51049410840936	-0.539015806254153	0.590201458615268	0.998591218466416	Exon	Hippocampus
e433290	ENSG00000106049.8	ENSG00000106049	HIBADH	-0.0436814286543541	-2.60061371099565	-0.539015159953652	0.590201904111617	0.998591218466416	Exon	Hippocampus
e1012313	ENSG00000167657.12	ENSG00000167657	DAPK3	0.0230942595327672	-0.590558105991074	0.539015021714619	0.590201999400105	0.998591218466416	Exon	Hippocampus
e65889	ENSG00000143418.19	ENSG00000143418	CERS2	-0.034538916652729	0.296186936042213	-0.539012723546415	0.590203583533853	0.998591218466416	Exon	Hippocampus
e996721	ENSG00000141469.16	ENSG00000141469	SLC14A1	-0.0569830309334231	2.87009611354251	-0.539009819528942	0.590205585284003	0.998591218466416	Exon	Hippocampus
e1144884	ENSG00000176896.8	ENSG00000176896	TCEANC	0.0251259970368397	-1.13094480192585	0.538998644562531	0.590213288259599	0.998591218466416	Exon	Hippocampus
e1056242	ENSG00000069399.13	ENSG00000069399	BCL3	-0.0604872374464865	-2.92110678441999	-0.538982816753137	0.590224198549079	0.998591218466416	Exon	Hippocampus
e530429	ENSG00000137074.18	ENSG00000137074	APTX	0.0369037960682961	-1.77963611928515	0.538976356665091	0.590228651588223	0.998591218466416	Exon	Hippocampus
e422601	ENSG00000198818.9	ENSG00000198818	SFT2D1	-0.0222324564144104	-0.422906313500079	-0.538975305083965	0.590229376460916	0.998591218466416	Exon	Hippocampus
e743597	ENSG00000150977.10	ENSG00000150977	RILPL2	-0.0290664347679997	-1.35733913486509	-0.538971219155402	0.59023219296463	0.998591218466416	Exon	Hippocampus
e787978	ENSG00000033170.16	ENSG00000033170	FUT8	-0.0327772236702047	-1.48163897433867	-0.538967117072815	0.590235020609853	0.998591218466416	Exon	Hippocampus
e962157	ENSG00000108387.14	ENSG00000108387	SEPT4	0.0369144657920218	3.12700669300276	0.538966047265553	0.590235758049812	0.998591218466416	Exon	Hippocampus
e880584	ENSG00000149927.17	ENSG00000149927	DOC2A	0.039846095704713	1.36949126917016	0.538963894128022	0.590237242252708	0.998591218466416	Exon	Hippocampus
e582676	ENSG00000183346.6	ENSG00000183346	C10orf107	0.0456850747905645	-2.07144096919756	0.53896380865113	0.59023730117376	0.998591218466416	Exon	Hippocampus
e157304	ENSG00000204406.12	ENSG00000204406	MBD5	0.0213591941765374	0.19549463393293	0.538963205372385	0.590237717026791	0.998591218466416	Exon	Hippocampus
e1060461	ENSG00000105373.18	ENSG00000105373	GLTSCR2	0.0290631270298498	-0.902044293848523	0.538958803832454	0.590240751107154	0.998591218466416	Exon	Hippocampus
e409316	ENSG00000111832.12	ENSG00000111832	RWDD1	0.0215599204284015	0.28999258384742	0.538957002031308	0.590241993131245	0.998591218466416	Exon	Hippocampus
e786320	ENSG00000054654.15	ENSG00000054654	SYNE2	-0.0757009431187827	-2.35896109086769	-0.538952147093796	0.590245339760368	0.998591218466416	Exon	Hippocampus
e865459	ENSG00000103174.11	ENSG00000103174	NAGPA	0.03843291313322	-1.42453240568629	0.538948552119627	0.590247817871089	0.998591218466416	Exon	Hippocampus
e725023	ENSG00000139323.13	ENSG00000139323	POC1B	0.028424820069779	0.0535162569237234	0.538946777958331	0.590249040849139	0.998591218466416	Exon	Hippocampus
e1076645	ENSG00000283515.1	ENSG00000283515		-0.0159590153873702	1.31566070551987	-0.538939267367603	0.59025421811834	0.998591218466416	Exon	Hippocampus
e702704	ENSG00000187778.13	ENSG00000187778	MCRS1	0.018596039842283	-0.796842115844678	0.538935445300033	0.59025685278903	0.998591218466416	Exon	Hippocampus
e404219	ENSG00000135299.16	ENSG00000135299	ANKRD6	-0.0270282370932357	-0.318125957047955	-0.538934224554723	0.59025769428809	0.998591218466416	Exon	Hippocampus
e404221	ENSG00000135299.16	ENSG00000135299	ANKRD6	-0.0270282370932357	-0.318125957047955	-0.538934224554723	0.59025769428809	0.998591218466416	Exon	Hippocampus
e1090703	ENSG00000166619.12	ENSG00000166619	BLCAP	-0.0312918596413391	-1.47446730940244	-0.538930296484918	0.590260402036885	0.998591218466416	Exon	Hippocampus
e21252	ENSG00000116350.16	ENSG00000116350	SRSF4	-0.0169892104701482	-0.325819574837551	-0.538928767482162	0.59026145603075	0.998591218466416	Exon	Hippocampus
e123994	ENSG00000138032.20	ENSG00000138032	PPM1B	0.0159785245039578	1.69231689830789	0.538927128913929	0.590262585552807	0.998591218466416	Exon	Hippocampus
e531278	ENSG00000164972.12	ENSG00000164972	C9orf24	-0.0679391139001301	-1.88178996446186	-0.538925034690849	0.59026402917505	0.998591218466416	Exon	Hippocampus
e159732	ENSG00000182389.19	ENSG00000182389	CACNB4	0.0264593095768922	1.04664553425207	0.53892324463168	0.590265263127616	0.998591218466416	Exon	Hippocampus
e699375	ENSG00000079337.15	ENSG00000079337	RAPGEF3	0.0330529192010757	-1.1722033250418	0.538923171886185	0.590265313273744	0.998591218466416	Exon	Hippocampus
e421340	ENSG00000146457.14	ENSG00000146457	WTAP	-0.015555955803061	3.01320548358171	-0.538915140220635	0.590270849806363	0.998591218466416	Exon	Hippocampus
e765521	ENSG00000150403.17	ENSG00000150403	TMCO3	0.0361802762851681	-1.10804580000839	0.538914374802586	0.590271377439397	0.998591218466416	Exon	Hippocampus
e381522	ENSG00000204536.13	ENSG00000204536	CCHCR1	0.0276861736855259	-1.62665841249488	0.538911349945006	0.59027346259589	0.998591218466416	Exon	Hippocampus
e4192	ENSG00000149527.17	ENSG00000149527	PLCH2	-0.0447614884260191	-1.70052072441436	-0.538906021619102	0.590277135634411	0.998591218466416	Exon	Hippocampus
e644486	ENSG00000173465.7	ENSG00000173465	SSSCA1	-0.0361083265071188	-2.70759998125112	-0.538902132589422	0.590279816512351	0.998591218466416	Exon	Hippocampus
e485243	ENSG00000003987.13	ENSG00000003987	MTMR7	0.038893090507985	-2.18470204269983	0.538902032851422	0.590279885266183	0.998591218466416	Exon	Hippocampus
e924754	ENSG00000007174.17	ENSG00000007174	DNAH9	-0.05563829274283	-2.10866207811857	-0.538897989583293	0.590282672473537	0.998591218466416	Exon	Hippocampus
e108330	ENSG00000171163.15	ENSG00000171163	ZNF692	0.0252816938622123	-0.274621514810274	0.538889394969303	0.590288597149391	0.998591218466416	Exon	Hippocampus
e42703	ENSG00000226891.7	ENSG00000226891	LINC01359	0.0491484733741593	-3.04507171009487	0.5388852954886	0.590291423125938	0.998591218466416	Exon	Hippocampus
e512876	ENSG00000164796.17	ENSG00000164796	CSMD3	0.0290058778301222	0.740572701632253	0.538871133309751	0.590301185870415	0.998591218466416	Exon	Hippocampus
e940632	ENSG00000278311.4	ENSG00000278311	GGNBP2	0.0224793510491618	-0.779874479312539	0.538870900526195	0.590301346341147	0.998591218466416	Exon	Hippocampus
e510477	ENSG00000048392.11	ENSG00000048392	RRM2B	0.0259847434152543	-0.0614887419733726	0.538869662056555	0.590302200087915	0.998591218466416	Exon	Hippocampus
e262091	ENSG00000177565.16	ENSG00000177565	TBL1XR1	-0.0176632436411666	0.833658676816721	-0.538864466224395	0.590305781873432	0.998591218466416	Exon	Hippocampus
e1000784	ENSG00000196628.14	ENSG00000196628	TCF4	0.0259265340985269	0.70389794500615	0.538860403071597	0.590308582845014	0.998591218466416	Exon	Hippocampus
e670436	ENSG00000019144.17	ENSG00000019144	PHLDB1	0.0342036312112042	0.687743252130781	0.538853741589482	0.590313175011994	0.998591218466416	Exon	Hippocampus
e646750	ENSG00000256349.1	ENSG00000256349		0.0260338320220863	-1.1138700573032	0.538846647794853	0.590318065216585	0.998591218466416	Exon	Hippocampus
e200487	ENSG00000150995.18	ENSG00000150995	ITPR1	0.0343699894669921	0.7845660289099	0.538842146958174	0.590321167939772	0.998591218466416	Exon	Hippocampus
e406185	ENSG00000112297.14	ENSG00000112297	AIM1	0.105343844544835	-1.24824623960653	0.538823224338807	0.590334212630188	0.998591218466416	Exon	Hippocampus
e191810	ENSG00000173692.12	ENSG00000173692	PSMD1	-0.0148803527604819	1.62601605476424	-0.538822849478798	0.590334471048864	0.998591218466416	Exon	Hippocampus
e832024	ENSG00000157734.13	ENSG00000157734	SNX22	0.0460287927566526	-2.11686612675037	0.538815488368754	0.590339545615999	0.998591218466416	Exon	Hippocampus
e26783	ENSG00000183317.16	ENSG00000183317	EPHA10	0.0525142888431521	-2.97946480387193	0.538815080640354	0.59033982669446	0.998591218466416	Exon	Hippocampus
e976925	ENSG00000161547.15	ENSG00000161547	SRSF2	-0.0423895759888968	-2.44219589208827	-0.538814773933514	0.59034003813105	0.998591218466416	Exon	Hippocampus
e1109728	ENSG00000182670.13	ENSG00000182670	TTC3	0.0249279606816775	2.67005449086741	0.538811578413364	0.590342241050705	0.998591218466416	Exon	Hippocampus
e1144097	ENSG00000101849.15	ENSG00000101849	TBL1X	-0.0287627128224911	-1.9167704293495	-0.538807904860513	0.590344773520037	0.998591218466416	Exon	Hippocampus
e181086	ENSG00000114933.15	ENSG00000114933	INO80D	0.0210116861255592	-1.16161575983365	0.538781319239622	0.590363101232262	0.998591218466416	Exon	Hippocampus
e900002	ENSG00000157349.16	ENSG00000157349	DDX19B	-0.0273561886815509	-1.86477854352905	-0.53878078675209	0.590363468323545	0.998591218466416	Exon	Hippocampus
e291106	ENSG00000248049.6	ENSG00000248049	UBA6-AS1	-0.0476005626631793	-2.96860091078454	-0.538771082808482	0.590370158138306	0.998591218466416	Exon	Hippocampus
e741708	ENSG00000184047.15	ENSG00000184047	DIABLO	0.029387760579564	-1.9931269978639	0.538762840162148	0.590375840574895	0.998591218466416	Exon	Hippocampus
e304467	ENSG00000138658.15	ENSG00000138658	ZGRF1	0.0382879415918494	-2.38092507043841	0.538762487372434	0.590376083786814	0.998591218466416	Exon	Hippocampus
e1036858	ENSG00000105705.15	ENSG00000105705	SUGP1	-0.0222707211199669	-1.01286077673134	-0.538760575181858	0.590377402044702	0.998591218466416	Exon	Hippocampus
e748337	ENSG00000121741.16	ENSG00000121741	ZMYM2	-0.0479547661555951	-2.68649511555114	-0.538755013978717	0.590381235927571	0.998591218466416	Exon	Hippocampus
e415905	ENSG00000112406.4	ENSG00000112406	HECA	-0.0302205008821515	-1.49692957900358	-0.538746704063112	0.590386964789033	0.998591218466416	Exon	Hippocampus
e825025	ENSG00000104043.14	ENSG00000104043	ATP8B4	-0.0358920793689657	-1.70173519030882	-0.538746269131717	0.59038726463174	0.998591218466416	Exon	Hippocampus
e283015	ENSG00000181982.18	ENSG00000181982	CCDC149	-0.0179934633660227	-0.19429646432573	-0.538746169939454	0.590387333015125	0.998591218466416	Exon	Hippocampus
e626443	ENSG00000121691.4	ENSG00000121691	CAT	-0.0341866860993016	-0.626550993050645	-0.538742852455027	0.590389620098978	0.998591218466416	Exon	Hippocampus
e829089	ENSG00000137845.14	ENSG00000137845	ADAM10	-0.0207257116418344	0.0738483269988784	-0.538726922545763	0.590400602283923	0.998591218466416	Exon	Hippocampus
e400104	ENSG00000243501.5	ENSG00000243501		0.0367158074565847	-2.71414308599913	0.538721109794982	0.590404609656323	0.998591218466416	Exon	Hippocampus
e397107	ENSG00000124749.16	ENSG00000124749	COL21A1	-0.0498372209034416	-2.85379204736998	-0.538718433280979	0.590406454877857	0.998591218466416	Exon	Hippocampus
e1111856	ENSG00000157617.16	ENSG00000157617	C2CD2	-0.0272570616277584	-0.834089005966951	-0.53871079147513	0.590411723247073	0.998591218466416	Exon	Hippocampus
e1107113	ENSG00000184221.12	ENSG00000184221	OLIG1	0.0277451159798402	3.31029438751931	0.538706016173427	0.590415015418753	0.998591218466416	Exon	Hippocampus
e432825	ENSG00000122566.20	ENSG00000122566	HNRNPA2B1	-0.0177359194014356	4.62651760362848	-0.538705227059928	0.590415559447419	0.998591218466416	Exon	Hippocampus
e559257	ENSG00000130714.15	ENSG00000130714	POMT1	-0.0295390908438604	-0.244882867219899	-0.538702978531672	0.590417109623447	0.998591218466416	Exon	Hippocampus
e382607	ENSG00000204435.13	ENSG00000204435	CSNK2B	0.020371019434275	-0.0916003429965405	0.538697136285563	0.590421137382327	0.998591218466416	Exon	Hippocampus
e611001	ENSG00000177830.17	ENSG00000177830	CHID1	-0.0189292327269896	-0.0215952409263274	-0.538691431363505	0.590425070479571	0.998591218466416	Exon	Hippocampus
e384263	ENSG00000204356.12	ENSG00000204356	NELFE	-0.0215038407967125	-1.09934120180614	-0.53869112244318	0.590425283456302	0.998591218466416	Exon	Hippocampus
e481448	ENSG00000104714.13	ENSG00000104714	ERICH1	0.0281538911384236	-1.55575764855026	0.53868574366781	0.590428991712642	0.998591218466416	Exon	Hippocampus
e128862	ENSG00000082898.16	ENSG00000082898	XPO1	0.0220515118286379	0.539218942072172	0.538671624101306	0.590438726130593	0.998591218466416	Exon	Hippocampus
e927188	ENSG00000170160.17	ENSG00000170160	CCDC144A	0.0401292747771251	1.43876335287277	0.538666983185184	0.59044192572216	0.998591218466416	Exon	Hippocampus
e1025250	ENSG00000104774.12	ENSG00000104774	MAN2B1	-0.0403223415747822	-2.33106047970219	-0.538660307037881	0.590446528479307	0.998591218466416	Exon	Hippocampus
e311111	ENSG00000198589.10	ENSG00000198589	LRBA	-0.0276755353647309	-0.783160377168767	-0.53865273991064	0.590451745527595	0.998591218466416	Exon	Hippocampus
e393732	ENSG00000171453.17	ENSG00000171453	POLR1C	-0.0187608838851546	-0.13955456766362	-0.538652613905161	0.590451832400462	0.998591218466416	Exon	Hippocampus
e888668	ENSG00000125124.11	ENSG00000125124	BBS2	-0.0205236160065807	0.693466828658688	-0.538651787829609	0.590452401927835	0.998591218466416	Exon	Hippocampus
e199119	ENSG00000168397.16	ENSG00000168397	ATG4B	-0.0231503012364183	-1.67618109533945	-0.538649147559858	0.590454222230224	0.998591218466416	Exon	Hippocampus
e1030026	ENSG00000141867.17	ENSG00000141867	BRD4	-0.0217036203063448	-0.690625347711622	-0.538647492057879	0.590455363597579	0.998591218466416	Exon	Hippocampus
e1138198	ENSG00000100304.12	ENSG00000100304	TTLL12	-0.0215236142806527	1.3199367844391	-0.5386367932134	0.590462739821038	0.998591218466416	Exon	Hippocampus
e597363	ENSG00000095539.15	ENSG00000095539	SEMA4G	-0.0464823459973715	-2.96503775881524	-0.538630904049094	0.590466800071324	0.998591218466416	Exon	Hippocampus
e394805	ENSG00000196284.14	ENSG00000196284	SUPT3H	-0.0315253382720957	-1.95888759034609	-0.538630561759526	0.590467036061284	0.998591218466416	Exon	Hippocampus
e1012063	ENSG00000007264.14	ENSG00000007264	MATK	-0.0354575612112648	0.0426134434310917	-0.538627232540004	0.590469331378571	0.998591218466416	Exon	Hippocampus
e463354	ENSG00000105865.10	ENSG00000105865	DUS4L	0.0330225276488585	-2.6773765235978	0.53860986425622	0.590481305940292	0.998591218466416	Exon	Hippocampus
e225475	ENSG00000164080.13	ENSG00000164080	RAD54L2	0.024843675897119	-1.51971239643669	0.538605864857741	0.590484063341118	0.998591218466416	Exon	Hippocampus
e667318	ENSG00000086827.8	ENSG00000086827	ZW10	-0.0212335777740377	-1.01559465242553	-0.538601558228233	0.590487032570225	0.998591218466416	Exon	Hippocampus
e464402	ENSG00000177683.13	ENSG00000177683	THAP5	0.0196993223283019	-0.580233176236207	0.538599331848875	0.590488567562273	0.998591218466416	Exon	Hippocampus
e1162975	ENSG00000102393.9	ENSG00000102393	GLA	-0.0305711256911956	-1.48547196542174	-0.538599286981302	0.590488598496539	0.998591218466416	Exon	Hippocampus
e817401	ENSG00000187446.11	ENSG00000187446	CHP1	-0.0193751364273195	1.37047430793992	-0.538598117694113	0.590489404670122	0.998591218466416	Exon	Hippocampus
e16813	ENSG00000188529.14	ENSG00000188529	SRSF10	0.0199027616325142	2.15648667591412	0.538596135212895	0.590490771507423	0.998591218466416	Exon	Hippocampus
e689647	ENSG00000084463.7	ENSG00000084463	WBP11	-0.0272668474831298	0.169409799819223	-0.538591656087033	0.590493859681437	0.998591218466416	Exon	Hippocampus
e560954	ENSG00000160293.16	ENSG00000160293	VAV2	-0.0362990653842424	-2.43148624294843	-0.538585369117452	0.590498194302317	0.998591218466416	Exon	Hippocampus
e571093	ENSG00000077943.7	ENSG00000077943	ITGA8	-0.0501058826666521	-0.230333359044443	-0.538583180534187	0.590499703248764	0.998591218466416	Exon	Hippocampus
e485998	ENSG00000104763.18	ENSG00000104763	ASAH1	0.0371472258988915	-3.02044712373958	0.538577211896045	0.590503818410971	0.998591218466416	Exon	Hippocampus
e1147245	ENSG00000149970.14	ENSG00000149970	CNKSR2	0.0385495105169288	1.88743644870047	0.538574699924705	0.590505550329196	0.998591218466416	Exon	Hippocampus
e373341	ENSG00000198721.12	ENSG00000198721	ECI2	-0.0308237242486874	0.270700141603078	-0.538571906933053	0.59050747600406	0.998591218466416	Exon	Hippocampus
e376313	ENSG00000165097.13	ENSG00000165097	KDM1B	0.0295536314252126	-2.28351574227899	0.538566420332781	0.590511258840942	0.998591218466416	Exon	Hippocampus
e105640	ENSG00000198626.15	ENSG00000198626	RYR2	0.0315752427874781	1.62198759193413	0.538565807007175	0.590511681710193	0.998591218466416	Exon	Hippocampus
e534495	ENSG00000122741.15	ENSG00000122741	DCAF10	0.0200021124546275	-0.255529118096171	0.538562631206038	0.5905138713302	0.998591218466416	Exon	Hippocampus
e401612	ENSG00000118402.5	ENSG00000118402	ELOVL4	0.0319831729848915	0.442186712649541	0.538561498529014	0.590514652278077	0.998591218466416	Exon	Hippocampus
e728370	ENSG00000238105.7	ENSG00000238105	GOLGA2P5	0.0574398677711834	-2.33231779457513	0.538556334189231	0.590518212946261	0.998591218466416	Exon	Hippocampus
e657328	ENSG00000048649.13	ENSG00000048649	RSF1	-0.01870693309366	-0.18357231141731	-0.538555248193489	0.590518961711286	0.998591218466416	Exon	Hippocampus
e617679	ENSG00000166452.11	ENSG00000166452	AKIP1	-0.0191925271016583	-0.787088553070234	-0.53854748252166	0.590524315947149	0.998591218466416	Exon	Hippocampus
e1051106	ENSG00000090006.17	ENSG00000090006	LTBP4	-0.0336325093668661	-0.7145398084844	-0.53853686364043	0.590531637435612	0.998591218466416	Exon	Hippocampus
e685067	ENSG00000111684.10	ENSG00000111684	LPCAT3	-0.0296240706645406	-1.95561137071204	-0.538528344944496	0.590537510922157	0.998591218466416	Exon	Hippocampus
e211772	ENSG00000093167.17	ENSG00000093167	LRRFIP2	-0.0427886734879537	-2.52171043314569	-0.538526443649157	0.59053882183454	0.998591218466416	Exon	Hippocampus
e882778	ENSG00000103496.14	ENSG00000103496	STX4	-0.0217751303227789	-0.922572347883131	-0.538526128914887	0.590539038838858	0.998591218466416	Exon	Hippocampus
e1026928	ENSG00000141837.19	ENSG00000141837	CACNA1A	-0.0318990951199425	-0.409154971218198	-0.538521765139781	0.590542047596806	0.998591218466416	Exon	Hippocampus
e327422	ENSG00000153071.14	ENSG00000153071	DAB2	-0.0412146551271845	-1.02041305040803	-0.538519897959852	0.590543334991723	0.998591218466416	Exon	Hippocampus
e346698	ENSG00000205302.6	ENSG00000205302	SNX2	0.0205230994521911	0.0950990715809452	0.53851885577871	0.590544053561872	0.998591218466416	Exon	Hippocampus
e761357	ENSG00000065150.18	ENSG00000065150	IPO5	0.0195004286405037	-0.567377275817223	0.538515594966404	0.590546301851549	0.998591218466416	Exon	Hippocampus
e727009	ENSG00000111144.9	ENSG00000111144	LTA4H	-0.02135700308919	-0.586079389127586	-0.538508399495052	0.590551263053874	0.998591218466416	Exon	Hippocampus
e489911	ENSG00000277586.1	ENSG00000277586	NEFL	0.0442536174987751	4.11312997829072	0.538505351962082	0.590553364301826	0.998591218466416	Exon	Hippocampus
e913672	ENSG00000132359.14	ENSG00000132359	RAP1GAP2	-0.0392565953943492	1.6437499759305	-0.538499637537283	0.590557304358226	0.998591218466416	Exon	Hippocampus
e907853	ENSG00000051523.10	ENSG00000051523	CYBA	-0.0512238695029698	-1.7071757229203	-0.538498633235462	0.590557996818645	0.998591218466416	Exon	Hippocampus
e229725	ENSG00000157445.14	ENSG00000157445	CACNA2D3	0.0356038434096072	-0.278711025924213	0.538495064999029	0.590560457100496	0.998591218466416	Exon	Hippocampus
e486626	ENSG00000156011.16	ENSG00000156011	PSD3	-0.0285114045704225	3.33880662843924	-0.538486699635829	0.590566224996738	0.998591218466416	Exon	Hippocampus
e976787	ENSG00000070495.14	ENSG00000070495	JMJD6	-0.0329862069152638	-0.948563572965269	-0.538469848697533	0.590577843754048	0.998591218466416	Exon	Hippocampus
e600400	ENSG00000148700.14	ENSG00000148700	ADD3	-0.0184194125780208	3.09705750562405	-0.53846307970359	0.590582511019311	0.998591218466416	Exon	Hippocampus
e4361	ENSG00000157881.13	ENSG00000157881	PANK4	0.0284726254795391	-1.83663564181342	0.538449941302889	0.590591570080527	0.998591218466416	Exon	Hippocampus
e385181	ENSG00000213676.10	ENSG00000213676	ATF6B	0.027240844828608	-1.91334178140024	0.538442646131379	0.590596600203374	0.998591218466416	Exon	Hippocampus
e647262	ENSG00000173898.11	ENSG00000173898	SPTBN2	-0.0382758518800805	0.856398121063636	-0.538441807626709	0.590597178365348	0.998591218466416	Exon	Hippocampus
e703711	ENSG00000066117.14	ENSG00000066117	SMARCD1	-0.0217058125299434	-1.14890919602004	-0.53843724786972	0.590600322393079	0.998591218466416	Exon	Hippocampus
e916983	ENSG00000029725.16	ENSG00000029725	RABEP1	0.012831242265547	1.93884269516539	0.538431050151406	0.590604595834588	0.998591218466416	Exon	Hippocampus
e592769	ENSG00000138119.16	ENSG00000138119	MYOF	-0.0716924533556939	-2.44696864094459	-0.53843008394786	0.590605262051107	0.998591218466416	Exon	Hippocampus
e328526	ENSG00000248092.7	ENSG00000248092	NNT-AS1	0.0175063599694187	2.97074745664538	0.538425713405689	0.590608275631003	0.998591218466416	Exon	Hippocampus
e281699	ENSG00000169762.16	ENSG00000169762	TAPT1	-0.0195432151799156	-0.356597890688521	-0.53842407868761	0.590609402805007	0.998591218466416	Exon	Hippocampus
e790004	ENSG00000100678.18	ENSG00000100678	SLC8A3	0.0279393424787251	1.37681898269674	0.538420175483482	0.590612094153964	0.998591218466416	Exon	Hippocampus
e3473	ENSG00000008130.15	ENSG00000008130	NADK	0.0180899869533869	-0.370876195310436	0.538412965809394	0.590617065404854	0.998591218466416	Exon	Hippocampus
e460706	ENSG00000168255.19	ENSG00000168255	POLR2J3	0.0432845482980926	-0.0898046246158018	0.538412735727484	0.590617224052413	0.998591218466416	Exon	Hippocampus
e636512	ENSG00000162144.9	ENSG00000162144	CYB561A3	-0.0335553916324191	-2.42898161681825	-0.538407789544009	0.59062063458143	0.998591218466416	Exon	Hippocampus
e1049458	ENSG00000105197.10	ENSG00000105197	TIMM50	0.0167195857712248	-0.0436070144133178	0.538406348356923	0.590621628321122	0.998591218466416	Exon	Hippocampus
e294841	ENSG00000138759.17	ENSG00000138759	FRAS1	0.0500193108628784	-2.53892845901073	0.538400185359344	0.590625877892838	0.998591218466416	Exon	Hippocampus
e1153195	ENSG00000094631.18	ENSG00000094631	HDAC6	0.021494315617108	-0.849006367716629	0.538399514860616	0.590626340222677	0.998591218466416	Exon	Hippocampus
e511809	ENSG00000147655.10	ENSG00000147655	RSPO2	-0.0555230173771894	-2.37276831565023	-0.538399002258917	0.590626693677691	0.998591218466416	Exon	Hippocampus
e900850	ENSG00000157423.17	ENSG00000157423	HYDIN	-0.051549550452918	-1.61579433159087	-0.538386689095924	0.590635184020687	0.998591218466416	Exon	Hippocampus
e1133516	ENSG00000100124.13	ENSG00000100124	ANKRD54	0.0251731400397107	-1.39703475955736	0.538381156909976	0.590638998668664	0.998591218466416	Exon	Hippocampus
e539965	ENSG00000135018.13	ENSG00000135018	UBQLN1	-0.0154383070307814	3.51221538585723	-0.538378072098369	0.590641125765948	0.998591218466416	Exon	Hippocampus
e225432	ENSG00000164080.13	ENSG00000164080	RAD54L2	-0.0246526528600785	-1.79140517629362	-0.538375653454421	0.590642793517261	0.998591218466416	Exon	Hippocampus
e954996	ENSG00000108465.14	ENSG00000108465	CDK5RAP3	-0.0233073978636725	-1.2184831394492	-0.538374779696973	0.590643396008349	0.998591218466416	Exon	Hippocampus
e329367	ENSG00000164172.18	ENSG00000164172	MOCS2	0.0276605529900229	-0.649453725692479	0.538372101342042	0.590645242844136	0.998591218466416	Exon	Hippocampus
e329384	ENSG00000164172.18	ENSG00000164172	MOCS2	0.0276605529900229	-0.649453725692479	0.538372101342042	0.590645242844136	0.998591218466416	Exon	Hippocampus
e329398	ENSG00000164172.18	ENSG00000164172	MOCS2	0.0276605529900229	-0.649453725692479	0.538372101342042	0.590645242844136	0.998591218466416	Exon	Hippocampus
e329404	ENSG00000164172.18	ENSG00000164172	MOCS2	0.0276605529900229	-0.649453725692479	0.538372101342042	0.590645242844136	0.998591218466416	Exon	Hippocampus
e383517	ENSG00000204388.6	ENSG00000204388	HSPA1B	-0.066864832302362	4.89943834812613	-0.538352344294001	0.590658866223073	0.998591218466416	Exon	Hippocampus
e704091	ENSG00000161813.21	ENSG00000161813	LARP4	-0.0321192286867413	-1.2639858023085	-0.53834690502038	0.590662616873933	0.998591218466416	Exon	Hippocampus
e749942	ENSG00000127870.16	ENSG00000127870	RNF6	-0.0204325582514492	0.255802057992429	-0.538343619558619	0.590664882369261	0.998591218466416	Exon	Hippocampus
e1028771	ENSG00000123136.14	ENSG00000123136	DDX39A	0.0306473568763571	-1.63623343146409	0.538325794094833	0.590677174015848	0.998591218466416	Exon	Hippocampus
e748822	ENSG00000180776.15	ENSG00000180776	ZDHHC20	-0.0268629825561928	3.25341338873451	-0.538322800467249	0.590679238299802	0.998591218466416	Exon	Hippocampus
e55274	ENSG00000184371.13	ENSG00000184371	CSF1	-0.0407975023877438	-0.250044655633571	-0.538322297829062	0.590679584899001	0.998591218466416	Exon	Hippocampus
e420955	ENSG00000164674.15	ENSG00000164674	SYTL3	-0.0495135038467936	-2.32062724150416	-0.538313616569582	0.5906855711633	0.998591218466416	Exon	Hippocampus
e1127014	ENSG00000100280.16	ENSG00000100280	AP1B1	-0.0172340067318454	0.665861807334967	-0.538303689755865	0.590692416348481	0.998591218466416	Exon	Hippocampus
e271249	ENSG00000242086.8	ENSG00000242086	LINC00969	0.0355065646549477	0.469549158834551	0.538302346388439	0.590693342690711	0.998591218466416	Exon	Hippocampus
e137555	ENSG00000115423.18	ENSG00000115423	DNAH6	-0.0397201898145641	-1.16931389874513	-0.538302339762655	0.590693347259636	0.998591218466416	Exon	Hippocampus
e293284	ENSG00000163738.18	ENSG00000163738	MTHFD2L	0.029940663618269	-1.67058654821734	0.538300401529837	0.590694683802766	0.998591218466416	Exon	Hippocampus
e498642	ENSG00000023287.12	ENSG00000023287	RB1CC1	0.0175303712483948	0.768717029432548	0.538293166531229	0.590699672837889	0.998591218466416	Exon	Hippocampus
e441663	ENSG00000170419.10	ENSG00000170419	VSTM2A	0.0449595293517737	-1.93241547639861	0.53829257357673	0.590700081722151	0.998591218466416	Exon	Hippocampus
e562949	ENSG00000233016.6	ENSG00000233016	SNHG7	-0.0272336043963106	-0.247937444555932	-0.538270672849493	0.590715183921438	0.998591218466416	Exon	Hippocampus
e404275	ENSG00000112159.11	ENSG00000112159	MDN1	-0.0178798811309707	-0.0397253807259206	-0.538267634599372	0.590717279037591	0.998591218466416	Exon	Hippocampus
e950316	ENSG00000108840.15	ENSG00000108840	HDAC5	0.0207072950192037	0.444913940661893	0.538263074470003	0.590720423617495	0.998591218466416	Exon	Hippocampus
e438548	ENSG00000058404.19	ENSG00000058404	CAMK2B	-0.0411255531376549	2.08233039785203	-0.538247300155017	0.590731301349654	0.998591218466416	Exon	Hippocampus
e165085	ENSG00000163093.11	ENSG00000163093	BBS5	-0.0190358811486268	-0.0357859440879345	-0.538240214200155	0.590736187748478	0.998591218466416	Exon	Hippocampus
e143075	ENSG00000228486.10	ENSG00000228486	LINC01125	0.0505453517191844	-3.14054249818435	0.538226031652562	0.590745967937975	0.998591218466416	Exon	Hippocampus
e514370	ENSG00000156802.12	ENSG00000156802	ATAD2	-0.0247810844484715	-1.06370929467202	-0.538221703550558	0.590748952582923	0.998591218466416	Exon	Hippocampus
e673380	ENSG00000255248.7	ENSG00000255248	MIR100HG	-0.0382189998583739	-1.41530441014199	-0.538215971976739	0.590752905068154	0.998591218466416	Exon	Hippocampus
e1130636	ENSG00000128254.12	ENSG00000128254	C22orf24	0.0596945831483036	-2.53131307539725	0.5382115367923	0.590755963573479	0.998591218466416	Exon	Hippocampus
e873705	ENSG00000180747.15	ENSG00000180747	SMG1P3	0.0314107178932714	-0.544708187457461	0.538209760849484	0.590757188266551	0.998591218466416	Exon	Hippocampus
e145951	ENSG00000135953.10	ENSG00000135953	MFSD9	-0.0246857346649618	0.501532036048079	-0.538194512134401	0.590767703853692	0.998591218466416	Exon	Hippocampus
e617696	ENSG00000166452.11	ENSG00000166452	AKIP1	-0.0175233916738053	-0.387670170961089	-0.538192846628637	0.590768852399702	0.998591218466416	Exon	Hippocampus
e819689	ENSG00000180979.9	ENSG00000180979	LRRC57	-0.0218039693924437	1.36408432111436	-0.538190302956886	0.590770606537946	0.998591218466416	Exon	Hippocampus
e874193	ENSG00000140740.10	ENSG00000140740	UQCRC2	0.0201771103681116	2.3426295137738	0.53818946909725	0.590771181575354	0.998591218466416	Exon	Hippocampus
e281753	ENSG00000263327.6	ENSG00000263327	TAPT1-AS1	-0.0386670712581175	-2.73527139765031	-0.538187978370517	0.590772209595102	0.998591218466416	Exon	Hippocampus
e223254	ENSG00000164076.16	ENSG00000164076	CAMKV	-0.0429245267624959	0.608329412412076	-0.538185927222963	0.590773624087885	0.998591218466416	Exon	Hippocampus
e223264	ENSG00000164076.16	ENSG00000164076	CAMKV	-0.0429245267624959	0.608329412412076	-0.538185927222963	0.590773624087885	0.998591218466416	Exon	Hippocampus
e223274	ENSG00000164076.16	ENSG00000164076	CAMKV	-0.0429245267624959	0.608329412412076	-0.538185927222963	0.590773624087885	0.998591218466416	Exon	Hippocampus
e223340	ENSG00000164076.16	ENSG00000164076	CAMKV	-0.0429245267624959	0.608329412412076	-0.538185927222963	0.590773624087885	0.998591218466416	Exon	Hippocampus
e516798	ENSG00000129292.20	ENSG00000129292	PHF20L1	0.0204337529535339	3.02696265122424	0.538179930329666	0.590777759617131	0.998591218466416	Exon	Hippocampus
e279217	ENSG00000170871.11	ENSG00000170871	KIAA0232	-0.0266230024379779	-1.25057453172483	-0.538177838774115	0.590779201981967	0.998591218466416	Exon	Hippocampus
e128863	ENSG00000082898.16	ENSG00000082898	XPO1	-0.0214996655558466	1.7550057341639	-0.538177050320945	0.590779745710298	0.998591218466416	Exon	Hippocampus
e92882	ENSG00000198625.12	ENSG00000198625	MDM4	-0.0195617028893107	0.745723749284173	-0.538175155079712	0.590781052696101	0.998591218466416	Exon	Hippocampus
e546743	ENSG00000070061.14	ENSG00000070061	IKBKAP	0.0178974654562134	0.398357969007609	0.538169499861288	0.590784952624567	0.998591218466416	Exon	Hippocampus
e23687	ENSG00000160058.18	ENSG00000160058	BSDC1	0.0221183668855848	-0.0030073000968765	0.5381653773475	0.590787795583061	0.998591218466416	Exon	Hippocampus
e558427	ENSG00000107164.15	ENSG00000107164	FUBP3	-0.0190268333519363	0.427344906163147	-0.538161291126228	0.59079061351983	0.998591218466416	Exon	Hippocampus
e247620	ENSG00000207088.1	ENSG00000207088	SNORA7B	-0.0551134536081238	0.432591503034974	-0.538153601301958	0.590795916587361	0.998591218466416	Exon	Hippocampus
e380166	ENSG00000204574.12	ENSG00000204574	ABCF1	-0.0128756992034888	1.00057596132099	-0.538145458128809	0.590801532317962	0.998591218466416	Exon	Hippocampus
e938288	ENSG00000176658.16	ENSG00000176658	MYO1D	0.0324885490324077	0.237657709046399	0.538144520756989	0.590802178753989	0.998591218466416	Exon	Hippocampus
e1116428	ENSG00000160305.17	ENSG00000160305	DIP2A	0.0317663136064237	-1.18540338336088	0.53814192259328	0.590803970517077	0.998591218466416	Exon	Hippocampus
e303428	ENSG00000164089.8	ENSG00000164089	ETNPPL	-0.0367375240515597	1.62348751725862	-0.538135088302587	0.590808683638462	0.998591218466416	Exon	Hippocampus
e1040471	ENSG00000166398.12	ENSG00000166398	KIAA0355	0.0245887921660784	-1.17205644706306	0.538134295487961	0.590809230387118	0.998591218466416	Exon	Hippocampus
e1027829	ENSG00000141837.19	ENSG00000141837	CACNA1A	-0.0292563988987823	0.794652699930244	-0.538131900489899	0.590810882050765	0.998591218466416	Exon	Hippocampus
e1122935	ENSG00000273000.5	ENSG00000273000		-0.0341514551582852	-2.36909810229301	-0.538128173191656	0.590813452513459	0.998591218466416	Exon	Hippocampus
e443804	ENSG00000198874.12	ENSG00000198874	TYW1	-0.0336967039731809	-2.35611322566151	-0.538125633931265	0.590815203670652	0.998591218466416	Exon	Hippocampus
e875173	ENSG00000103365.15	ENSG00000103365	GGA2	0.024475517530409	-0.655032582944464	0.538115032805391	0.590822514580422	0.998591218466416	Exon	Hippocampus
e121101	ENSG00000115816.14	ENSG00000115816	CEBPZ	-0.0276843705774337	-1.17095652206744	-0.538114827490043	0.59082265617353	0.998591218466416	Exon	Hippocampus
e721491	ENSG00000121749.15	ENSG00000121749	TBC1D15	-0.0212586544923381	-0.427429207133781	-0.538108942911153	0.590826714404869	0.998591218466416	Exon	Hippocampus
e155603	ENSG00000144228.8	ENSG00000144228	SPOPL	0.0219764069986599	-0.958530454200808	0.538106742715105	0.590828231747772	0.998591218466416	Exon	Hippocampus
e849538	ENSG00000140575.12	ENSG00000140575	IQGAP1	-0.0330424615388588	-1.0413202902845	-0.538098023710416	0.590834244738677	0.998591218466416	Exon	Hippocampus
e193555	ENSG00000085978.21	ENSG00000085978	ATG16L1	-0.0271745756366299	0.435373929246343	-0.538097185161959	0.590834823038313	0.998591218466416	Exon	Hippocampus
e742040	ENSG00000130779.19	ENSG00000130779	CLIP1	0.0165683665743675	1.77924718825897	0.538094087731786	0.590836959163693	0.998591218466416	Exon	Hippocampus
e397029	ENSG00000146151.12	ENSG00000146151	HMGCLL1	0.0340224461672304	-1.00522100925054	0.538085653398335	0.590842775872626	0.998591218466416	Exon	Hippocampus
e1169374	ENSG00000134597.14	ENSG00000134597	RBMX2	0.0285034529093919	-1.85523100854557	0.538081789245114	0.590845440781383	0.998591218466416	Exon	Hippocampus
e298097	ENSG00000170502.12	ENSG00000170502	NUDT9	0.0223266417851022	0.0754446492438079	0.53807990994633	0.590846736839602	0.998591218466416	Exon	Hippocampus
e9826	ENSG00000083444.16	ENSG00000083444	PLOD1	-0.0279850085310517	-0.598918398343565	-0.538075119088252	0.590850040860337	0.998591218466416	Exon	Hippocampus
e252936	ENSG00000114120.11	ENSG00000114120	SLC25A36	0.0180828464223397	1.07602373849591	0.538072142199375	0.590852093879444	0.998591218466416	Exon	Hippocampus
e176586	ENSG00000115524.15	ENSG00000115524	SF3B1	0.0138585810740251	1.74610373218228	0.538071012243808	0.590852873157083	0.998591218466416	Exon	Hippocampus
e692989	ENSG00000118307.18	ENSG00000118307	CASC1	0.0418953944422149	-2.28403074572798	0.538070156232496	0.590853463508466	0.998591218466416	Exon	Hippocampus
e603029	ENSG00000165669.13	ENSG00000165669	FAM204A	0.0383213249689382	-2.57581912801647	0.538069008882621	0.590854254782999	0.998591218466416	Exon	Hippocampus
e733995	ENSG00000139436.20	ENSG00000139436	GIT2	-0.0286396393504524	-1.0609972892379	-0.538068734839862	0.590854443777781	0.998591218466416	Exon	Hippocampus
e1161391	ENSG00000165288.10	ENSG00000165288	BRWD3	-0.0176470558022594	-0.0347321217763078	-0.538065404906593	0.590856740282988	0.998591218466416	Exon	Hippocampus
e920089	ENSG00000187838.16	ENSG00000187838	TMEM256-PLSCR3	-0.0393947973136383	-2.97928879762255	-0.538058691390322	0.590861370305743	0.998591218466416	Exon	Hippocampus
e597683	ENSG00000166169.16	ENSG00000166169	POLL	0.0192543257631802	-0.861102257614454	0.538056048552361	0.590863192961749	0.998591218466416	Exon	Hippocampus
e727295	ENSG00000188596.10	ENSG00000188596	CFAP54	-0.0650512539959024	-1.9665890243758	-0.538055335716903	0.590863684575319	0.998591218466416	Exon	Hippocampus
e599042	ENSG00000156374.14	ENSG00000156374	PCGF6	-0.034734311490353	-2.39214106320655	-0.538053982612439	0.590864617756854	0.998591218466416	Exon	Hippocampus
e934648	ENSG00000173065.13	ENSG00000173065	FAM222B	-0.0323905716050618	-1.65164932580443	-0.53805142325963	0.590866382841046	0.998591218466416	Exon	Hippocampus
e39798	ENSG00000162402.13	ENSG00000162402	USP24	-0.015843690932038	-0.158996904980439	-0.538048898197024	0.590868124279031	0.998591218466416	Exon	Hippocampus
e813012	ENSG00000198838.13	ENSG00000198838	RYR3	-0.0242517104608103	0.185573141703703	-0.538048482626049	0.590868410882481	0.998591218466416	Exon	Hippocampus
e987219	ENSG00000263753.6	ENSG00000263753	LINC00667	0.0228616997037621	-0.391346315056783	0.538043174348191	0.590872071804893	0.998591218466416	Exon	Hippocampus
e837920	ENSG00000140463.13	ENSG00000140463	BBS4	0.0255532311967463	-1.63011618746881	0.538036948938785	0.590876365252274	0.998591218466416	Exon	Hippocampus
e961399	ENSG00000181610.12	ENSG00000181610	MRPS23	0.0296965915886778	-1.60805713651383	0.53803360218528	0.590878673397202	0.998591218466416	Exon	Hippocampus
e703690	ENSG00000066117.14	ENSG00000066117	SMARCD1	0.0187734176042388	-0.535262054614013	0.538033500614296	0.590878743447406	0.998591218466416	Exon	Hippocampus
e720769	ENSG00000127329.15	ENSG00000127329	PTPRB	-0.0334029646573188	-1.60448970158107	-0.538032623704312	0.590879348223869	0.998591218466416	Exon	Hippocampus
e542830	ENSG00000165233.17	ENSG00000165233	CARD19	-0.0195980768800443	0.899171835353225	-0.538016787347654	0.59089027009622	0.998591218466416	Exon	Hippocampus
e55004	ENSG00000134184.12	ENSG00000134184	GSTM1	0.195494350174177	-2.30861140298916	0.538013473118699	0.590892555834866	0.998591218466416	Exon	Hippocampus
e1141823	ENSG00000100241.20	ENSG00000100241	SBF1	-0.0253866282659143	1.09920556632005	-0.538013135924603	0.590892788389209	0.998591218466416	Exon	Hippocampus
e208926	ENSG00000163491.16	ENSG00000163491	NEK10	0.0496149446192863	-2.90428969324208	0.538010817389308	0.590894387426212	0.998591218466416	Exon	Hippocampus
e730640	ENSG00000111727.11	ENSG00000111727	HCFC2	0.0187639112196818	2.91216464755439	0.538003394667833	0.590899506708842	0.998591218466416	Exon	Hippocampus
e916687	ENSG00000129250.11	ENSG00000129250	KIF1C	0.0343954339939624	0.394092021448939	0.538002894039505	0.590899851981581	0.998591218466416	Exon	Hippocampus
e857806	ENSG00000187535.13	ENSG00000187535	IFT140	-0.0245533585169335	-0.640116778873336	-0.537997695254022	0.590903437479168	0.998591218466416	Exon	Hippocampus
e139807	ENSG00000125551.18	ENSG00000125551	PLGLB2	-0.0512769817605085	-2.42208624505338	-0.537993164547677	0.59090656222423	0.998591218466416	Exon	Hippocampus
e454214	ENSG00000004799.7	ENSG00000004799	PDK4	-0.0726669083119586	-0.648058613067684	-0.537991341810116	0.590907819335045	0.998591218466416	Exon	Hippocampus
e916226	ENSG00000108523.15	ENSG00000108523	RNF167	0.0149772229758684	0.611522930838148	0.537987976656135	0.59091014022724	0.998591218466416	Exon	Hippocampus
e832404	ENSG00000180357.9	ENSG00000180357	ZNF609	0.0137697198856995	3.08872859286899	0.537987539440133	0.590910441768344	0.998591218466416	Exon	Hippocampus
e1016592	ENSG00000141968.7	ENSG00000141968	VAV1	-0.0510887227713651	-2.82681581538977	-0.537985327019773	0.590911967641485	0.998591218466416	Exon	Hippocampus
e1164861	ENSG00000080561.13	ENSG00000080561	MID2	0.0325911027561946	-1.82413147962639	0.53797682637613	0.590917830424841	0.998591218466416	Exon	Hippocampus
e897940	ENSG00000103061.12	ENSG00000103061	SLC7A6OS	0.0177632741969355	-0.771298991810695	0.537969995266403	0.590922541771838	0.998591218466416	Exon	Hippocampus
e1095940	ENSG00000124198.8	ENSG00000124198	ARFGEF2	0.0175791848223806	0.591886453743673	0.537969727652737	0.590922726342619	0.998591218466416	Exon	Hippocampus
e206287	ENSG00000206561.12	ENSG00000206561	COLQ	0.0384057565468259	-2.80843542595516	0.537961594110357	0.590928335987621	0.998591218466416	Exon	Hippocampus
e298061	ENSG00000170502.12	ENSG00000170502	NUDT9	0.022293727758321	0.0743252942415609	0.53795536605435	0.59093263144916	0.998591218466416	Exon	Hippocampus
e397809	ENSG00000151914.19	ENSG00000151914	DST	-0.0232955875731768	0.532333140225647	-0.537954932410444	0.590932930531902	0.998591218466416	Exon	Hippocampus
e610651	ENSG00000177697.17	ENSG00000177697	CD151	-0.0400121749317649	-1.84519149313321	-0.537952537386577	0.590934582373056	0.998591218466416	Exon	Hippocampus
e628943	ENSG00000135365.15	ENSG00000135365	PHF21A	0.0334545212327243	-2.48868701182643	0.537947257185681	0.590938224120138	0.998591218466416	Exon	Hippocampus
e477307	ENSG00000106526.10	ENSG00000106526	ACTR3C	0.0409979696026193	-1.82370007423496	0.537945780030965	0.59093924291351	0.998591218466416	Exon	Hippocampus
e188026	ENSG00000135924.15	ENSG00000135924	DNAJB2	-0.0337253053768237	-1.44316549565431	-0.537936991784188	0.590945304182676	0.998591218466416	Exon	Hippocampus
e567339	ENSG00000187134.13	ENSG00000187134	AKR1C1	-0.0400229202480424	-1.88445199976999	-0.537932230654874	0.590948587953878	0.998591218466416	Exon	Hippocampus
e269003	ENSG00000113916.17	ENSG00000113916	BCL6	-0.0315599244525259	2.0165638986382	-0.537928856657849	0.590950915019123	0.998591218466416	Exon	Hippocampus
e532269	ENSG00000198722.14	ENSG00000198722	UNC13B	-0.0258607809341765	-0.525879747607715	-0.537921799743096	0.59095578222769	0.998591218466416	Exon	Hippocampus
e492645	ENSG00000253793.1	ENSG00000253793		0.0437046543383484	-3.04128537777411	0.5379096715276	0.590964147194763	0.998591218466416	Exon	Hippocampus
e763050	ENSG00000134900.11	ENSG00000134900	TPP2	-0.0311414815733913	-2.34462250337585	-0.537904592737682	0.590967650109716	0.998591218466416	Exon	Hippocampus
e399956	ENSG00000185760.15	ENSG00000185760	KCNQ5	0.0489686809862113	-0.468591190452627	0.537903966013484	0.590968082371136	0.998591218466416	Exon	Hippocampus
e520663	ENSG00000104522.15	ENSG00000104522	TSTA3	-0.02512106790718	-0.723748126791207	-0.537896618079175	0.590973150366519	0.998591218466416	Exon	Hippocampus
e757902	ENSG00000136114.15	ENSG00000136114	THSD1	-0.0339628812823555	-1.78634639500654	-0.537892557445864	0.590975951063051	0.998591218466416	Exon	Hippocampus
e70979	ENSG00000169241.17	ENSG00000169241	SLC50A1	-0.0252922201546234	-1.15994872081553	-0.537890014917416	0.590977704696716	0.998591218466416	Exon	Hippocampus
e659212	ENSG00000137501.17	ENSG00000137501	SYTL2	0.0444895992160657	1.07212663787587	0.537883139320862	0.59098244694776	0.998591218466416	Exon	Hippocampus
e1080171	ENSG00000089199.9	ENSG00000089199	CHGB	-0.0583485043677444	1.20517090676083	-0.537883126981067	0.590982455458806	0.998591218466416	Exon	Hippocampus
e627604	ENSG00000052841.14	ENSG00000052841	TTC17	0.0191002835111317	-0.318586582361794	0.537882237638454	0.590983068859367	0.998591218466416	Exon	Hippocampus
e885091	ENSG00000155330.9	ENSG00000155330	C16orf87	0.021317465114507	0.0845997319188812	0.537881146130017	0.590983821698864	0.998591218466416	Exon	Hippocampus
e673492	ENSG00000154127.9	ENSG00000154127	UBASH3B	0.0458820074717372	-2.88952522856885	0.537879196501049	0.590985166405735	0.998591218466416	Exon	Hippocampus
e752673	ENSG00000120697.8	ENSG00000120697	ALG5	-0.0310342977123863	-1.46226309965174	-0.537877061688947	0.590986638839572	0.998591218466416	Exon	Hippocampus
e672310	ENSG00000076706.15	ENSG00000076706	MCAM	-0.0519815166032095	-2.40513433268014	-0.5378641120294	0.590995570583199	0.998591218466416	Exon	Hippocampus
e242566	ENSG00000082701.14	ENSG00000082701	GSK3B	0.0193469774168249	1.01122454141837	0.537862594361016	0.590996617365758	0.998591218466416	Exon	Hippocampus
e249110	ENSG00000034533.11	ENSG00000034533	ASTE1	-0.0311724477310455	-2.08451208300788	-0.53786248801307	0.590996690717239	0.998591218466416	Exon	Hippocampus
e713908	ENSG00000198056.13	ENSG00000198056	PRIM1	0.0383697455264501	-2.54346928502784	0.537858478316819	0.590999456332336	0.998591218466416	Exon	Hippocampus
e875185	ENSG00000103365.15	ENSG00000103365	GGA2	-0.0250899115993504	-0.551780098571089	-0.537857295449851	0.591000272194466	0.998591218466416	Exon	Hippocampus
e40801	ENSG00000134716.9	ENSG00000134716	CYP2J2	0.0311724346701057	-0.0432710110334288	0.537851699404994	0.591004131977126	0.998591218466416	Exon	Hippocampus
e262582	ENSG00000114450.9	ENSG00000114450	GNB4	-0.0291304500567355	-0.756481632194932	-0.537848487632895	0.591006347250947	0.998591218466416	Exon	Hippocampus
e591301	ENSG00000171862.9	ENSG00000171862	PTEN	0.0169786529726029	2.44488817001295	0.537845708018305	0.591008264453409	0.998591218466416	Exon	Hippocampus
e542583	ENSG00000185963.13	ENSG00000185963	BICD2	0.0203819902168011	-0.304246412847295	0.537844353041937	0.591009199031509	0.998591218466416	Exon	Hippocampus
e364808	ENSG00000040275.16	ENSG00000040275	SPDL1	0.0404238162625865	-2.6712824575904	0.537844294343088	0.591009239518325	0.998591218466416	Exon	Hippocampus
e428098	ENSG00000205903.6	ENSG00000205903	ZNF316	0.0217814666999868	-0.220622112271907	0.537840001923001	0.591012200166301	0.998591218466416	Exon	Hippocampus
e699262	ENSG00000005175.9	ENSG00000005175	RPAP3	-0.0409902087972014	-2.82709813836654	-0.537838069537027	0.591013533009803	0.998591218466416	Exon	Hippocampus
e344292	ENSG00000152495.10	ENSG00000152495	CAMK4	0.0351456882927009	1.29732866549632	0.537826003184916	0.591021855684397	0.998591218466416	Exon	Hippocampus
e530234	ENSG00000137074.18	ENSG00000137074	APTX	-0.0128548143169633	0.591157121880974	-0.537825307559843	0.591022335488151	0.998591218466416	Exon	Hippocampus
e1124301	ENSG00000178026.12	ENSG00000178026	LRRC75B	-0.0427133810482755	-3.07148970969306	-0.537824581834273	0.591022836053756	0.998591218466416	Exon	Hippocampus
e1015489	ENSG00000125652.7	ENSG00000125652	ALKBH7	-0.0250870492719394	-0.213574356568751	-0.537819455690572	0.591026371791472	0.998591218466416	Exon	Hippocampus
e386996	ENSG00000223501.8	ENSG00000223501	VPS52	-0.0150046418913419	-0.0058576936908944	-0.537818705601517	0.591026889163304	0.998591218466416	Exon	Hippocampus
e821811	ENSG00000140264.19	ENSG00000140264	SERF2	0.0408980318998248	-2.4272271042642	0.537817515820948	0.591027709811561	0.998591218466416	Exon	Hippocampus
e586105	ENSG00000148719.14	ENSG00000148719	DNAJB12	-0.023605374424046	-0.457203678593802	-0.537816101490547	0.591028685343203	0.998591218466416	Exon	Hippocampus
e387977	ENSG00000161904.11	ENSG00000161904	LEMD2	0.016021828237885	1.89355447804359	0.537814499323011	0.591029790436041	0.998591218466416	Exon	Hippocampus
e137037	ENSG00000176204.13	ENSG00000176204	LRRTM4	0.0399616629838892	-0.296664427455999	0.537813308727885	0.591030611647998	0.998591218466416	Exon	Hippocampus
e340822	ENSG00000237187.8	ENSG00000237187	NR2F1-AS1	0.0326160482434102	1.61036979519987	0.537793382652186	0.591044355719642	0.998591218466416	Exon	Hippocampus
e341763	ENSG00000153113.23	ENSG00000153113	CAST	-0.0291631835261349	-0.0690684544150159	-0.537789235397374	0.591047216319884	0.998591218466416	Exon	Hippocampus
e1060641	ENSG00000105499.13	ENSG00000105499	PLA2G4C	0.0307969053598828	-0.5793008679833	0.537788834738016	0.591047492678032	0.998591218466416	Exon	Hippocampus
e1100434	ENSG00000060491.16	ENSG00000060491	OGFR	-0.0221380210372022	-0.964201077805793	-0.537776669040525	0.591055884098193	0.998591218466416	Exon	Hippocampus
e463703	ENSG00000091140.12	ENSG00000091140	DLD	-0.0188339438161581	1.27142976175338	-0.537776611763813	0.591055923605548	0.998591218466416	Exon	Hippocampus
e637272	ENSG00000149485.17	ENSG00000149485	FADS1	-0.0247591527293836	0.445905560287603	-0.537771770815384	0.591059262716984	0.998591218466416	Exon	Hippocampus
e265271	ENSG00000161204.11	ENSG00000161204	ABCF3	-0.0239445742541105	-1.46401435070676	-0.537742267375855	0.591079613312592	0.998591218466416	Exon	Hippocampus
e721004	ENSG00000153233.12	ENSG00000153233	PTPRR	0.0451469861948639	0.301121761312063	0.537727769906125	0.591089613354814	0.998591218466416	Exon	Hippocampus
e758101	ENSG00000136110.12	ENSG00000136110	LECT1	0.0487448559687041	-2.62009657629549	0.53772666103902	0.591090378230665	0.998591218466416	Exon	Hippocampus
e701915	ENSG00000167548.14	ENSG00000167548	KMT2D	-0.0230038305017584	-0.0858162553627226	-0.537709803811135	0.591102006088373	0.998591218466416	Exon	Hippocampus
e299109	ENSG00000184305.14	ENSG00000184305	CCSER1	-0.0371937188009791	-0.894348900058767	-0.537707236421349	0.591103777043807	0.998591218466416	Exon	Hippocampus
e974727	ENSG00000108479.11	ENSG00000108479	GALK1	-0.0387026351785016	-2.92519101860268	-0.537703938559913	0.591106051873631	0.998591218466416	Exon	Hippocampus
e1080107	ENSG00000125772.12	ENSG00000125772	GPCPD1	0.02512931146048	3.03405671357663	0.537695677559892	0.591111750241531	0.998591218466416	Exon	Hippocampus
e196706	ENSG00000144504.15	ENSG00000144504	ANKMY1	0.036516845421705	-2.64126487185762	0.537685804613235	0.591118560549843	0.998591218466416	Exon	Hippocampus
e1031764	ENSG00000214046.8	ENSG00000214046	SMIM7	0.0130710796144685	2.81240063041936	0.537682932070107	0.591120542022263	0.998591218466416	Exon	Hippocampus
e62625	ENSG00000131778.17	ENSG00000131778	CHD1L	0.0207627107451168	0.0958524162091152	0.537681926726514	0.591121235506257	0.998591218466416	Exon	Hippocampus
e326144	ENSG00000079215.13	ENSG00000079215	SLC1A3	-0.0386839584533227	0.0697486152828231	-0.537676810979455	0.591124764344139	0.998591218466416	Exon	Hippocampus
e1103985	ENSG00000224905.6	ENSG00000224905		0.0614044344425957	-1.95783590422023	0.537676085215376	0.591125264976358	0.998591218466416	Exon	Hippocampus
e481967	ENSG00000036448.9	ENSG00000036448	MYOM2	-0.0426144586162991	-2.23149078126569	-0.53767572702797	0.591125512054181	0.998591218466416	Exon	Hippocampus
e1099099	ENSG00000087460.23	ENSG00000087460	GNAS	0.0174333179942415	4.50566845350841	0.537673116556892	0.591127312759664	0.998591218466416	Exon	Hippocampus
e984446	ENSG00000169660.15	ENSG00000169660	HEXDC	0.032270886745656	-1.12495769538738	0.537666687400461	0.591131747608808	0.998591218466416	Exon	Hippocampus
e764072	ENSG00000153487.12	ENSG00000153487	ING1	0.0168425160908028	1.16845678984695	0.537663734000308	0.591133784877209	0.998591218466416	Exon	Hippocampus
e348171	ENSG00000064651.13	ENSG00000064651	SLC12A2	0.0317770618852454	1.68145826115157	0.537661456163534	0.591135356141236	0.998591218466416	Exon	Hippocampus
e1094864	ENSG00000062598.17	ENSG00000062598	ELMO2	-0.0188429727009835	0.792170122575283	-0.5376522261472	0.59114172307576	0.998591218466416	Exon	Hippocampus
e864075	ENSG00000262246.5	ENSG00000262246	CORO7	-0.03061955540285	-1.52238636982136	-0.537644278956111	0.591147205133168	0.998591218466416	Exon	Hippocampus
e257225	ENSG00000163655.15	ENSG00000163655	GMPS	0.0208953346214099	0.044055066034805	0.537643896716126	0.591147468806989	0.998591218466416	Exon	Hippocampus
e875849	ENSG00000090905.18	ENSG00000090905	TNRC6A	0.0194252879075335	0.13561637342685	0.537642280070065	0.591148583989834	0.998591218466416	Exon	Hippocampus
e830830	ENSG00000171914.15	ENSG00000171914	TLN2	-0.0213115822465711	0.309882339077123	-0.537641687008858	0.591148993091179	0.998591218466416	Exon	Hippocampus
e628088	ENSG00000151348.13	ENSG00000151348	EXT2	0.0153179369731251	0.150729875048003	0.537640701454073	0.591149672939995	0.998591218466416	Exon	Hippocampus
e779009	ENSG00000258941.3	ENSG00000258941		0.0327310683820543	-0.0148681996265699	0.53764032323597	0.591149933839975	0.998591218466416	Exon	Hippocampus
e1134187	ENSG00000198792.12	ENSG00000198792	TMEM184B	-0.0279534713326038	0.162710566321066	-0.537638771259829	0.591151004414736	0.998591218466416	Exon	Hippocampus
e703309	ENSG00000135472.8	ENSG00000135472	FAIM2	-0.034009195198957	2.4408250829656	-0.537638203477756	0.591151396078942	0.998591218466416	Exon	Hippocampus
e400615	ENSG00000111799.20	ENSG00000111799	COL12A1	-0.0498633563251843	-2.02128466731745	-0.537636952893505	0.591152258750294	0.998591218466416	Exon	Hippocampus
e3549	ENSG00000078369.17	ENSG00000078369	GNB1	-0.0146943580807862	3.69957392338792	-0.537635761796875	0.591153080386752	0.998591218466416	Exon	Hippocampus
e315344	ENSG00000154447.14	ENSG00000154447	SH3RF1	-0.0306110273741433	1.26348666916293	-0.537631391711441	0.591156094942254	0.998591218466416	Exon	Hippocampus
e43995	ENSG00000033122.18	ENSG00000033122	LRRC7	0.0330474064348016	1.16846062689201	0.537630696493302	0.591156574515607	0.998591218466416	Exon	Hippocampus
e531562	ENSG00000147955.16	ENSG00000147955	SIGMAR1	-0.0298158166924853	-1.67619613708941	-0.537627729523336	0.591158621184212	0.998591218466416	Exon	Hippocampus
e300240	ENSG00000197894.10	ENSG00000197894	ADH5	-0.0157336098773514	1.25675745031249	-0.537623011843521	0.591161875530316	0.998591218466416	Exon	Hippocampus
e592659	ENSG00000138119.16	ENSG00000138119	MYOF	-0.0699531941025469	-1.20272322822927	-0.537600720181421	0.591177252858634	0.998591218466416	Exon	Hippocampus
e592712	ENSG00000138119.16	ENSG00000138119	MYOF	-0.0699531941025469	-1.20272322822927	-0.537600720181421	0.591177252858634	0.998591218466416	Exon	Hippocampus
e1036669	ENSG00000064490.13	ENSG00000064490	RFXANK	-0.0265624093064895	-1.67504960471042	-0.537600435151506	0.591177449480368	0.998591218466416	Exon	Hippocampus
e54631	ENSG00000116337.15	ENSG00000116337	AMPD2	0.034966801677195	-1.71382354343051	0.537598544717065	0.591178753556516	0.998591218466416	Exon	Hippocampus
e293250	ENSG00000163738.18	ENSG00000163738	MTHFD2L	0.0252554787415034	-0.817591538614033	0.53759175511017	0.591183437233937	0.998591218466416	Exon	Hippocampus
e375518	ENSG00000180537.12	ENSG00000180537	RNF182	-0.0323071522123316	3.03134957908766	-0.537575363410998	0.591194744797364	0.998591218466416	Exon	Hippocampus
e422691	ENSG00000071242.11	ENSG00000071242	RPS6KA2	-0.0268273136431163	-0.416685044679229	-0.537573056320436	0.59119633631658	0.998591218466416	Exon	Hippocampus
e121638	ENSG00000119787.13	ENSG00000119787	ATL2	0.0181619690118058	0.428707893172387	0.537565902056811	0.591201271613547	0.998591218466416	Exon	Hippocampus
e967905	ENSG00000108370.16	ENSG00000108370	RGS9	0.0410409382847323	-2.0481136483105	0.537550552484321	0.591211860426265	0.998591218466416	Exon	Hippocampus
e1104131	ENSG00000155307.17	ENSG00000155307	SAMSN1	0.0609344877802993	-2.2540469645106	0.537549765920688	0.591212403034939	0.998591218466416	Exon	Hippocampus
e154937	ENSG00000048991.16	ENSG00000048991	R3HDM1	0.0345314709470129	0.852737568061961	0.537549096552337	0.591212864796965	0.998591218466416	Exon	Hippocampus
e1074329	ENSG00000218891.4	ENSG00000218891	ZNF579	-0.0222121170291588	-0.351850998489478	-0.537546248897403	0.591214829246217	0.998591218466416	Exon	Hippocampus
e516447	ENSG00000184156.15	ENSG00000184156	KCNQ3	0.0333698558188868	-0.0842695846362219	0.537533431867664	0.591223671086704	0.998591218466416	Exon	Hippocampus
e938163	ENSG00000010244.17	ENSG00000010244	ZNF207	-0.0162869832052431	2.0436624773237	-0.537533097554251	0.591223901713955	0.998591218466416	Exon	Hippocampus
e954221	ENSG00000228782.7	ENSG00000228782		0.0336817116520567	-2.50414723492868	0.537531775316407	0.591224813864661	0.998591218466416	Exon	Hippocampus
e990586	ENSG00000101639.18	ENSG00000101639	CEP192	-0.0262189994064782	-0.736660260918466	-0.537529050733478	0.591226693430399	0.998591218466416	Exon	Hippocampus
e118249	ENSG00000171174.13	ENSG00000171174	RBKS	-0.0312116838881129	-2.13177304051665	-0.537522352536268	0.591231314223474	0.998591218466416	Exon	Hippocampus
e764468	ENSG00000126216.13	ENSG00000126216	TUBGCP3	-0.0152996393291274	0.117599659964168	-0.537514922590556	0.591236439837312	0.998591218466416	Exon	Hippocampus
e789638	ENSG00000100626.16	ENSG00000100626	GALNT16	-0.0378387829532679	-0.737001152556057	-0.537512014081656	0.591238446303516	0.998591218466416	Exon	Hippocampus
e923104	ENSG00000166579.15	ENSG00000166579	NDEL1	0.0184241166579741	0.78258037043369	0.537510768783606	0.591239305386754	0.998591218466416	Exon	Hippocampus
e404308	ENSG00000112159.11	ENSG00000112159	MDN1	-0.0165694511028341	0.55192361852455	-0.537507136693663	0.591241811029231	0.998591218466416	Exon	Hippocampus
e615341	ENSG00000166311.9	ENSG00000166311	SMPD1	-0.0220412366387328	-0.211001349003685	-0.537505594314828	0.591242875059959	0.998591218466416	Exon	Hippocampus
e456779	ENSG00000166508.17	ENSG00000166508	MCM7	0.0334179911588045	-0.93951959118472	0.537503648903889	0.591244217129051	0.998591218466416	Exon	Hippocampus
e611643	ENSG00000174672.15	ENSG00000174672	BRSK2	0.0337242617925805	-1.39421615132935	0.537490359745406	0.591253384879507	0.998591218466416	Exon	Hippocampus
e660886	ENSG00000180773.14	ENSG00000180773	SLC36A4	-0.0209131012807167	-0.0208488609812472	-0.537484151114235	0.591257668031081	0.998591218466416	Exon	Hippocampus
e104309	ENSG00000231768.1	ENSG00000231768	LINC01354	-0.053414941756236	-1.89896546944618	-0.537477570309041	0.591262207950174	0.998591218466416	Exon	Hippocampus
e785236	ENSG00000126773.12	ENSG00000126773	PCNX4	-0.0219488622603149	-1.04050614093204	-0.537476794073918	0.591262743454802	0.998591218466416	Exon	Hippocampus
e667640	ENSG00000109906.13	ENSG00000109906	ZBTB16	-0.0322617373217045	-0.260750121361097	-0.537475874671782	0.591263377726956	0.998591218466416	Exon	Hippocampus
e253463	ENSG00000114126.17	ENSG00000114126	TFDP2	-0.0249866565526385	-0.84506301269643	-0.53746687752408	0.591269584646938	0.998591218466416	Exon	Hippocampus
e533237	ENSG00000159899.14	ENSG00000159899	NPR2	0.0256820505787761	-1.63976379819616	0.537461803893663	0.591273084838151	0.998591218466416	Exon	Hippocampus
e852854	ENSG00000131873.5	ENSG00000131873	CHSY1	-0.0278328033079248	-0.273842134561612	-0.53745792521145	0.59127576066611	0.998591218466416	Exon	Hippocampus
e223286	ENSG00000164076.16	ENSG00000164076	CAMKV	-0.0428628296129645	0.60838860106838	-0.537452591719827	0.591279440148114	0.998591218466416	Exon	Hippocampus
e223373	ENSG00000164076.16	ENSG00000164076	CAMKV	-0.0428628296129645	0.60838860106838	-0.537452591719827	0.591279440148114	0.998591218466416	Exon	Hippocampus
e701278	ENSG00000167535.7	ENSG00000167535	CACNB3	0.04145819967512	-0.871889556652559	0.537451599638533	0.591280124568704	0.998591218466416	Exon	Hippocampus
e38074	ENSG00000116171.16	ENSG00000116171	SCP2	0.0214042698723093	2.70133954026007	0.53744752952851	0.591282932474586	0.998591218466416	Exon	Hippocampus
e165336	ENSG00000144362.11	ENSG00000144362	PHOSPHO2	0.0222397529647312	-0.129577859652072	0.537443962769105	0.591285393131731	0.998591218466416	Exon	Hippocampus
e602294	ENSG00000107518.16	ENSG00000107518	ATRNL1	0.0330340478847016	0.856715668821607	0.5374389814938	0.591288829651408	0.998591218466416	Exon	Hippocampus
e539881	ENSG00000172159.15	ENSG00000172159	FRMD3	0.0370490942984429	-2.29637027717461	0.537438439370357	0.591289203656163	0.998591218466416	Exon	Hippocampus
e1006728	ENSG00000129951.18	ENSG00000129951	PLPPR3	0.0528768637976842	-1.91664452405925	0.537416858864962	0.591304091888371	0.998591218466416	Exon	Hippocampus
e769937	ENSG00000197324.8	ENSG00000197324	LRP10	-0.0377439237719829	-1.42590763552286	-0.537408356931034	0.591309957357664	0.998591218466416	Exon	Hippocampus
e39517	ENSG00000271723.5	ENSG00000271723	MROH7-TTC4	0.0363172161287513	-1.89311444098345	0.537390375813099	0.59132236258781	0.998591218466416	Exon	Hippocampus
e698056	ENSG00000129317.14	ENSG00000129317	PUS7L	0.0164085119157469	1.36907876862313	0.53738379544843	0.591326902432231	0.998591218466416	Exon	Hippocampus
e212353	ENSG00000187091.13	ENSG00000187091	PLCD1	-0.0296043845088183	-1.03226228452347	-0.537383557426249	0.591327066645873	0.998591218466416	Exon	Hippocampus
e225679	ENSG00000114767.6	ENSG00000114767	RRP9	-0.0281582362370204	-1.84310497558852	-0.537382995891878	0.591327454053568	0.998591218466416	Exon	Hippocampus
e205081	ENSG00000163517.14	ENSG00000163517	HDAC11	-0.0217361073575775	0.0043911432002764	-0.537380281687588	0.591329326609568	0.998591218466416	Exon	Hippocampus
e771665	ENSG00000213983.11	ENSG00000213983	AP1G2	-0.0341996988209722	-0.839045170495551	-0.537367194558326	0.591338355586035	0.998591218466416	Exon	Hippocampus
e1037139	ENSG00000167491.17	ENSG00000167491	GATAD2A	-0.0268475155325635	-0.661912081847977	-0.537366225074586	0.591339024447694	0.998591218466416	Exon	Hippocampus
e1087562	ENSG00000131067.16	ENSG00000131067	GGT7	0.0226361551727352	-0.0242095966098228	0.537352260732302	0.591348658699739	0.998591218466416	Exon	Hippocampus
e1097611	ENSG00000087589.16	ENSG00000087589	CASS4	-0.0431916288088491	-2.1949653896966	-0.537348839368754	0.591351019171314	0.998591218466416	Exon	Hippocampus
e469046	ENSG00000128591.15	ENSG00000128591	FLNC	-0.0523931192783183	-2.14742255762981	-0.537342619166082	0.591355310632745	0.998591218466416	Exon	Hippocampus
e582848	ENSG00000171988.17	ENSG00000171988	JMJD1C	-0.0163517899145578	0.541805765104845	-0.537338452565149	0.591358185274962	0.998591218466416	Exon	Hippocampus
e858207	ENSG00000103024.7	ENSG00000103024	NME3	0.0346949389993278	-1.96524278789768	0.537335477306466	0.591360237984303	0.998591218466416	Exon	Hippocampus
e914740	ENSG00000074755.14	ENSG00000074755	ZZEF1	-0.0210210919448093	-0.632474443549346	-0.537334964391226	0.591360591858371	0.998591218466416	Exon	Hippocampus
e5967	ENSG00000069424.14	ENSG00000069424	KCNAB2	-0.0358253108383513	0.841898264809682	-0.5373346549181	0.591360805372281	0.998591218466416	Exon	Hippocampus
e315348	ENSG00000154447.14	ENSG00000154447	SH3RF1	-0.0414955237081056	-1.33649572520065	-0.537329550802451	0.591364326845341	0.998591218466416	Exon	Hippocampus
e133289	ENSG00000075292.18	ENSG00000075292	ZNF638	0.0213942408200766	-0.806765259146333	0.537326734824606	0.591366269671864	0.998591218466416	Exon	Hippocampus
e383547	ENSG00000204387.12	ENSG00000204387	C6orf48	-0.0230274237092902	1.52896108195544	-0.53732244450959	0.591369229692933	0.998591218466416	Exon	Hippocampus
e498352	ENSG00000147485.12	ENSG00000147485	PXDNL	0.0457615705616974	-3.06363045108588	0.53731753642578	0.59137261594019	0.998591218466416	Exon	Hippocampus
e517375	ENSG00000104419.14	ENSG00000104419	NDRG1	0.0540410332117355	-3.05869661578453	0.537317114715568	0.591372906892251	0.998591218466416	Exon	Hippocampus
e286361	ENSG00000064042.17	ENSG00000064042	LIMCH1	-0.033085425901093	-2.45642248158618	-0.537310523856195	0.591377454156415	0.998591218466416	Exon	Hippocampus
e178827	ENSG00000115993.12	ENSG00000115993	TRAK2	0.0195525152088411	0.954186528380126	0.537308241537866	0.591379028811335	0.998591218466416	Exon	Hippocampus
e1084732	ENSG00000101004.14	ENSG00000101004	NINL	-0.0272077091256738	-1.54954271014401	-0.537305947059111	0.591380611858128	0.998591218466416	Exon	Hippocampus
e38160	ENSG00000116171.16	ENSG00000116171	SCP2	0.0217544453223287	2.75209193812297	0.537302940329745	0.591382686316242	0.998591218466416	Exon	Hippocampus
e1070427	ENSG00000130844.16	ENSG00000130844	ZNF331	0.0392636579865012	-0.426926853567709	0.537293132050511	0.591389453448282	0.998591218466416	Exon	Hippocampus
e619277	ENSG00000246308.1	ENSG00000246308		0.0391027754641947	-1.90214358103169	0.537293084820706	0.591389486034138	0.998591218466416	Exon	Hippocampus
e494781	ENSG00000169499.14	ENSG00000169499	PLEKHA2	-0.0365567803466834	4.48667919166563	-0.53729115990353	0.591390814117266	0.998591218466416	Exon	Hippocampus
e829239	ENSG00000137776.16	ENSG00000137776	SLTM	0.025454454580356	2.26339169290665	0.53728897186739	0.591392323739152	0.998591218466416	Exon	Hippocampus
e479329	ENSG00000055609.17	ENSG00000055609	KMT2C	-0.0174517430932949	0.139005798075387	-0.537286122541584	0.591394289616384	0.998591218466416	Exon	Hippocampus
e1138060	ENSG00000100266.18	ENSG00000100266	PACSIN2	0.0449461876793871	-3.12944881918815	0.537282644868367	0.591396689022667	0.998591218466416	Exon	Hippocampus
e689545	ENSG00000121316.10	ENSG00000121316	PLBD1	-0.0956397047451233	-3.11936811827794	-0.537273943944437	0.591402692208899	0.998591218466416	Exon	Hippocampus
e637532	ENSG00000167995.15	ENSG00000167995	BEST1	0.0617624019241167	-3.08347072744219	0.537270632834478	0.591404976710424	0.998591218466416	Exon	Hippocampus
e503535	ENSG00000258677.2	ENSG00000258677		0.0181270190454606	1.5556979146043	0.53726878395498	0.591406252347279	0.998591218466416	Exon	Hippocampus
e81651	ENSG00000117479.12	ENSG00000117479	SLC19A2	0.0393448541591696	-1.78887452411827	0.537254807991576	0.591415895122794	0.998591218466416	Exon	Hippocampus
e427307	ENSG00000235944.7	ENSG00000235944	ZNF815P	0.0341143705035583	-1.68862600404981	0.537245925322804	0.591422023795676	0.998591218466416	Exon	Hippocampus
e297258	ENSG00000138639.17	ENSG00000138639	ARHGAP24	0.0378494190206573	-2.26078194303735	0.537233965786153	0.591430275426012	0.998591218466416	Exon	Hippocampus
e1036861	ENSG00000105705.15	ENSG00000105705	SUGP1	0.0188343765946371	0.468565681678307	0.537230344981987	0.591432773655137	0.998591218466416	Exon	Hippocampus
e4202	ENSG00000149527.17	ENSG00000149527	PLCH2	-0.0366380248097794	-0.110009441803485	-0.537229626932552	0.591433269084888	0.998591218466416	Exon	Hippocampus
e1028657	ENSG00000123146.19	ENSG00000123146	ADGRE5	0.0608657134686367	-3.12622942680308	0.537223475274116	0.591437513528367	0.998591218466416	Exon	Hippocampus
e498782	ENSG00000047249.16	ENSG00000047249	ATP6V1H	-0.0310962694695574	3.28638553272897	-0.537217559733672	0.591441595071395	0.998591218466416	Exon	Hippocampus
e1013494	ENSG00000142002.16	ENSG00000142002	DPP9	-0.0332173710103567	-2.42122635221325	-0.53721220232268	0.591445291533288	0.998591218466416	Exon	Hippocampus
e476252	ENSG00000174469.18	ENSG00000174469	CNTNAP2	0.0305645447246147	3.16537284116239	0.537209278323237	0.591447309014609	0.998591218466416	Exon	Hippocampus
e556555	ENSG00000197694.14	ENSG00000197694	SPTAN1	0.0192087915327748	0.891962563286746	0.537205739876811	0.591449750452141	0.998591218466416	Exon	Hippocampus
e780810	ENSG00000012983.11	ENSG00000012983	MAP4K5	-0.0253423050272661	-0.338695645773723	-0.537196986669343	0.591455789961395	0.998591218466416	Exon	Hippocampus
e819980	ENSG00000159459.11	ENSG00000159459	UBR1	-0.0193332179121403	-0.167058827718804	-0.537192795143962	0.591458682026345	0.998591218466416	Exon	Hippocampus
e869409	ENSG00000183793.13	ENSG00000183793	NPIPA5	0.0577608118204485	-3.12971441045229	0.537189441555176	0.591460995937247	0.998591218466416	Exon	Hippocampus
e924972	ENSG00000065559.14	ENSG00000065559	MAP2K4	0.0270731765043476	1.7269245104709	0.537189146971217	0.591461199194637	0.998591218466416	Exon	Hippocampus
e546883	ENSG00000119326.14	ENSG00000119326	CTNNAL1	-0.0491886268110087	-1.23931729791996	-0.537188669890631	0.591461528371335	0.998591218466416	Exon	Hippocampus
e509205	ENSG00000132549.18	ENSG00000132549	VPS13B	0.0144347729062484	0.586118967847641	0.537179261435009	0.591468020047338	0.998591218466416	Exon	Hippocampus
e984594	ENSG00000178927.17	ENSG00000178927	C17orf62	-0.0326038572813094	-2.12693356478202	-0.537177484307411	0.591469246239156	0.998591218466416	Exon	Hippocampus
e761103	ENSG00000102595.18	ENSG00000102595	UGGT2	0.024746371124595	-1.44236984392591	0.537175667983284	0.591470499477214	0.998591218466416	Exon	Hippocampus
e647477	ENSG00000173715.15	ENSG00000173715	C11orf80	0.0278527569312696	-1.13021751013311	0.537174903934257	0.591471026660644	0.998591218466416	Exon	Hippocampus
e218348	ENSG00000132153.14	ENSG00000132153	DHX30	0.0251800889681704	-1.31218095204321	0.537161803326914	0.591480065935136	0.998591218466416	Exon	Hippocampus
e1035103	ENSG00000130511.15	ENSG00000130511	SSBP4	-0.0423155647562167	-1.51522560408261	-0.53715971157784	0.591481509224815	0.998591218466416	Exon	Hippocampus
e507315	ENSG00000164953.15	ENSG00000164953	TMEM67	-0.0379159678376189	-1.27383662489928	-0.537153057287198	0.591486100641499	0.998591218466416	Exon	Hippocampus
e111092	ENSG00000151694.12	ENSG00000151694	ADAM17	0.0256484424141577	-1.67412592170384	0.53714912513129	0.591488813810889	0.998591218466416	Exon	Hippocampus
e268942	ENSG00000127241.16	ENSG00000127241	MASP1	-0.0423010743639667	-1.57746070233887	-0.537134511899594	0.591498896923488	0.998591218466416	Exon	Hippocampus
e104135	ENSG00000135749.18	ENSG00000135749	PCNX2	-0.0217466171912574	1.62043032877299	-0.537133203851135	0.591499799479246	0.998591218466416	Exon	Hippocampus
e418434	ENSG00000120262.9	ENSG00000120262	CCDC170	-0.0588754554928833	-1.76839048831522	-0.537128530833278	0.591503023875047	0.998591218466416	Exon	Hippocampus
e798280	ENSG00000133943.20	ENSG00000133943	C14orf159	-0.0375323889954842	-2.00664630684966	-0.537126363950406	0.591504519033232	0.998591218466416	Exon	Hippocampus
e479670	ENSG00000133627.17	ENSG00000133627	ACTR3B	0.0261650685493138	1.07147508322145	0.537117623315532	0.591510550125311	0.998591218466416	Exon	Hippocampus
e140044	ENSG00000230006.7	ENSG00000230006	ANKRD36BP2	-0.0344806540731347	-0.0525048121256624	-0.537113287339879	0.591513541985835	0.998591218466416	Exon	Hippocampus
e317604	ENSG00000164306.10	ENSG00000164306	PRIMPOL	-0.0261519115391634	-1.45562704113139	-0.537109169968567	0.591516383013943	0.998591218466416	Exon	Hippocampus
e317618	ENSG00000164306.10	ENSG00000164306	PRIMPOL	-0.0261519115391634	-1.45562704113139	-0.537109169968567	0.591516383013943	0.998591218466416	Exon	Hippocampus
e317631	ENSG00000164306.10	ENSG00000164306	PRIMPOL	-0.0261519115391634	-1.45562704113139	-0.537109169968567	0.591516383013943	0.998591218466416	Exon	Hippocampus
e317645	ENSG00000164306.10	ENSG00000164306	PRIMPOL	-0.0261519115391634	-1.45562704113139	-0.537109169968567	0.591516383013943	0.998591218466416	Exon	Hippocampus
e98948	ENSG00000154305.16	ENSG00000154305	MIA3	0.0234958683369098	-0.290479761937777	0.537104986697775	0.59151926951981	0.998591218466416	Exon	Hippocampus
e321368	ENSG00000112941.13	ENSG00000112941	PAPD7	-0.0283097093103383	-1.37302220770353	-0.537093723741092	0.591527041124204	0.998591218466416	Exon	Hippocampus
e1082049	ENSG00000172264.16	ENSG00000172264	MACROD2	-0.0307733516024015	-0.972084128602474	-0.53709084982849	0.591529024173362	0.998591218466416	Exon	Hippocampus
e54261	ENSG00000143126.7	ENSG00000143126	CELSR2	-0.036226546381168	1.01200787555621	-0.537084645592834	0.591533305213201	0.998591218466416	Exon	Hippocampus
e1038119	ENSG00000213976.4	ENSG00000213976		0.0265947260713569	-0.503738982442547	0.537079510441827	0.591536848575241	0.998591218466416	Exon	Hippocampus
e234837	ENSG00000144736.13	ENSG00000144736	SHQ1	-0.0227520587114157	-0.652437559483369	-0.537073654232381	0.591540889494698	0.998591218466416	Exon	Hippocampus
e97827	ENSG00000136636.12	ENSG00000136636	KCTD3	-0.0179253660651015	1.3298763135978	-0.537068256917145	0.591544613777852	0.998591218466416	Exon	Hippocampus
e1039669	ENSG00000105185.11	ENSG00000105185	PDCD5	0.0158935974427899	0.447419485761439	0.537062363724255	0.591548680241403	0.998591218466416	Exon	Hippocampus
e1160002	ENSG00000147099.19	ENSG00000147099	HDAC8	0.0165659473272256	-0.471811553667665	0.537061978220763	0.591548946249758	0.998591218466416	Exon	Hippocampus
e579448	ENSG00000128805.14	ENSG00000128805	ARHGAP22	0.0285813184449648	-0.788466572913173	0.537051317614608	0.591556302392554	0.998591218466416	Exon	Hippocampus
e699499	ENSG00000079337.15	ENSG00000079337	RAPGEF3	-0.0302407728647678	-0.791687416208586	-0.537049472539195	0.591557575555044	0.998591218466416	Exon	Hippocampus
e1171887	ENSG00000230707.1	ENSG00000230707		-0.0333995897005057	-1.69903361736001	-0.537045697840552	0.591560180224726	0.998591218466416	Exon	Hippocampus
e755092	ENSG00000136152.14	ENSG00000136152	COG3	-0.0177946568816799	-0.401051229616834	-0.537036921667282	0.591566236101442	0.998591218466416	Exon	Hippocampus
e530581	ENSG00000086102.18	ENSG00000086102	NFX1	0.0243588801066734	-1.38209798986142	0.537035862628089	0.591566966878691	0.998591218466416	Exon	Hippocampus
e999493	ENSG00000176624.10	ENSG00000176624	MEX3C	0.0140981414758668	1.34280032161928	0.537030165985837	0.591570897785261	0.998591218466416	Exon	Hippocampus
e641149	ENSG00000173153.13	ENSG00000173153	ESRRA	0.0255000333130601	1.15104272359225	0.537029907687721	0.591571076021377	0.998591218466416	Exon	Hippocampus
e409229	ENSG00000111817.16	ENSG00000111817	DSE	-0.0330701669651369	0.0785408114722894	-0.537028644900493	0.591571947395842	0.998591218466416	Exon	Hippocampus
e42834	ENSG00000116675.15	ENSG00000116675	DNAJC6	0.0296417512193004	-0.779294107975879	0.537026268137178	0.591573587460647	0.998591218466416	Exon	Hippocampus
e51916	ENSG00000137996.12	ENSG00000137996	RTCA	0.0242528069060003	-0.806093566938835	0.537024861975518	0.59157455777123	0.998591218466416	Exon	Hippocampus
e1041785	ENSG00000105697.7	ENSG00000105697	HAMP	-0.100222718170399	-1.56307428022148	-0.537018075137107	0.591579240984999	0.998591218466416	Exon	Hippocampus
e473475	ENSG00000006459.10	ENSG00000006459	KDM7A	-0.0272236683189499	-1.05339769587024	-0.537008432401695	0.591585894921357	0.998591218466416	Exon	Hippocampus
e810484	ENSG00000104044.15	ENSG00000104044	OCA2	0.0857402297045296	-3.22120149268166	0.537005012605969	0.591588254747911	0.998591218466416	Exon	Hippocampus
e357891	ENSG00000156475.18	ENSG00000156475	PPP2R2B	-0.0353972327236757	-0.331869390565565	-0.537004520106434	0.591588594597071	0.998591218466416	Exon	Hippocampus
e596141	ENSG00000107521.18	ENSG00000107521	HPS1	-0.0210931744876326	-0.458105422324458	-0.537002577361274	0.591589935188677	0.998591218466416	Exon	Hippocampus
e713115	ENSG00000170581.13	ENSG00000170581	STAT2	0.0211292182079106	0.631480683963262	0.536999314822527	0.591592186507211	0.998591218466416	Exon	Hippocampus
e144177	ENSG00000135951.14	ENSG00000135951	TSGA10	0.0246109609939072	-0.934005533648411	0.53699758817888	0.591593377981201	0.998591218466416	Exon	Hippocampus
e700917	ENSG00000167528.12	ENSG00000167528	ZNF641	0.0353438840421281	-2.65702868607201	0.536997439263199	0.591593480740824	0.998591218466416	Exon	Hippocampus
e19934	ENSG00000142733.14	ENSG00000142733	MAP3K6	-0.0378733102823195	-2.36530139210839	-0.53699092022875	0.591597979224257	0.998591218466416	Exon	Hippocampus
e810569	ENSG00000128731.15	ENSG00000128731	HERC2	-0.0166445891879623	0.800928257533979	-0.536987478719721	0.591600354056444	0.998591218466416	Exon	Hippocampus
e295108	ENSG00000163291.14	ENSG00000163291	PAQR3	-0.0173601215217279	0.394997450473424	-0.536987436486729	0.591600383199579	0.998591218466416	Exon	Hippocampus
e1078712	ENSG00000215305.9	ENSG00000215305	VPS16	-0.0224422980261832	-0.671120862687262	-0.536986729751133	0.59160087088691	0.998591218466416	Exon	Hippocampus
e1121844	ENSG00000100023.18	ENSG00000100023	PPIL2	-0.0219378389781828	-1.05394464940677	-0.536986517009238	0.591601017690825	0.998591218466416	Exon	Hippocampus
e775442	ENSG00000186960.10	ENSG00000186960	LINC01551	-0.0424503855518187	1.29139437444448	-0.536982389691543	0.591603865776317	0.998591218466416	Exon	Hippocampus
e105128	ENSG00000116977.18	ENSG00000116977	LGALS8	0.0194397237677884	0.743755660764914	0.536980918567538	0.591604880937628	0.998591218466416	Exon	Hippocampus
e492611	ENSG00000104695.12	ENSG00000104695	PPP2CB	0.0156314347598286	2.90075673816012	0.536977686425053	0.591607111307159	0.998591218466416	Exon	Hippocampus
e624064	ENSG00000187398.11	ENSG00000187398	LUZP2	0.0338098028019414	-0.281497136107411	0.536977407904404	0.591607303503066	0.998591218466416	Exon	Hippocampus
e53824	ENSG00000121957.12	ENSG00000121957	GPSM2	0.024638249758105	-0.0979476375947848	0.536976446309911	0.591607967061003	0.998591218466416	Exon	Hippocampus
e380554	ENSG00000137312.14	ENSG00000137312	FLOT1	-0.0165335693363311	1.77674908847186	-0.536970694746005	0.591611935992604	0.998591218466416	Exon	Hippocampus
e505373	ENSG00000104267.9	ENSG00000104267	CA2	0.0655646380043357	1.03280200607783	0.536968889509519	0.591613181718952	0.998591218466416	Exon	Hippocampus
e677508	ENSG00000080854.14	ENSG00000080854	IGSF9B	-0.0561758942699675	-3.02705713743098	-0.536962154721887	0.591617829155309	0.998591218466416	Exon	Hippocampus
e645689	ENSG00000175467.14	ENSG00000175467	SART1	-0.0405095914128467	-1.80473486374938	-0.536961603761605	0.591618209354063	0.998591218466416	Exon	Hippocampus
e645700	ENSG00000175467.14	ENSG00000175467	SART1	-0.0405095914128467	-1.80473486374938	-0.536961603761605	0.591618209354063	0.998591218466416	Exon	Hippocampus
e549799	ENSG00000136861.17	ENSG00000136861	CDK5RAP2	-0.0271772722157339	-1.27400754943208	-0.536956601380398	0.591621661330555	0.998591218466416	Exon	Hippocampus
e683554	ENSG00000111642.14	ENSG00000111642	CHD4	0.016089757334099	0.731443272651127	0.53695629065676	0.591621875750884	0.998591218466416	Exon	Hippocampus
e838016	ENSG00000067141.16	ENSG00000067141	NEO1	0.0187574629037234	2.02062733674015	0.536953317570508	0.591623927383329	0.998591218466416	Exon	Hippocampus
e99058	ENSG00000186063.12	ENSG00000186063	AIDA	-0.026402912309312	-1.06823286833221	-0.536941517608687	0.591632070194761	0.998591218466416	Exon	Hippocampus
e1080100	ENSG00000125772.12	ENSG00000125772	GPCPD1	0.0250676648880376	3.03624221921493	0.536939031887174	0.591633785525678	0.998591218466416	Exon	Hippocampus
e8177	ENSG00000130939.18	ENSG00000130939	UBE4B	0.0147198473288765	0.59938828164595	0.536933051631762	0.591637912351755	0.998591218466416	Exon	Hippocampus
e745580	ENSG00000111432.4	ENSG00000111432	FZD10	0.0465053929174605	-2.64977583748294	0.536931817211333	0.591638764196359	0.998591218466416	Exon	Hippocampus
e745581	ENSG00000111432.4	ENSG00000111432	FZD10	0.0465053929174605	-2.64977583748294	0.536931817211333	0.591638764196359	0.998591218466416	Exon	Hippocampus
e677533	ENSG00000166086.12	ENSG00000166086	JAM3	0.0289880089377146	0.476299861177498	0.536930021792758	0.591640003173644	0.998591218466416	Exon	Hippocampus
e1162818	ENSG00000126953.5	ENSG00000126953	TIMM8A	-0.0279916644784785	-1.60602386284733	-0.536927659915554	0.591641633052892	0.998591218466416	Exon	Hippocampus
e799857	ENSG00000011114.14	ENSG00000011114	BTBD7	0.0194624830643162	-0.74437750560425	0.536913596517785	0.591651337935692	0.998591218466416	Exon	Hippocampus
e170333	ENSG00000155657.25	ENSG00000155657	TTN	-0.05953344632581	-3.23198399083727	-0.536893746569661	0.591665036131573	0.998591218466416	Exon	Hippocampus
e699745	ENSG00000061273.17	ENSG00000061273	HDAC7	-0.0222444691138978	1.01058267065709	-0.536890876138677	0.591667016991468	0.998591218466416	Exon	Hippocampus
e501861	ENSG00000121022.13	ENSG00000121022	COPS5	-0.0326818037467709	-2.40122436104637	-0.536881673780673	0.591673367480717	0.998591218466416	Exon	Hippocampus
e929089	ENSG00000177731.15	ENSG00000177731	FLII	0.0194878453677687	0.284124819840512	0.536881661685399	0.591673375827611	0.998591218466416	Exon	Hippocampus
e241168	ENSG00000178075.19	ENSG00000178075	GRAMD1C	-0.0307244411547864	-0.769786010280438	-0.536879372260548	0.591674955750162	0.998591218466416	Exon	Hippocampus
e234987	ENSG00000121440.14	ENSG00000121440	PDZRN3	0.0532459450065461	-1.95693436486863	0.536879323558973	0.591674989358937	0.998591218466416	Exon	Hippocampus
e1100863	ENSG00000101199.12	ENSG00000101199	ARFGAP1	-0.0189199969650729	-0.0666898902780601	-0.536873464706318	0.591679032537711	0.998591218466416	Exon	Hippocampus
e1095634	ENSG00000273451.1	ENSG00000273451		0.0250673346432436	-0.21388451008873	0.536871753576429	0.591680213386342	0.998591218466416	Exon	Hippocampus
e962311	ENSG00000108387.14	ENSG00000108387	SEPT4	0.0394678489347561	1.51377340200779	0.536870621036151	0.591680994951591	0.998591218466416	Exon	Hippocampus
e779748	ENSG00000129534.13	ENSG00000129534	MIS18BP1	0.0295949347727145	-0.679080311362633	0.536862362000779	0.591686694520492	0.998591218466416	Exon	Hippocampus
e1135178	ENSG00000100316.15	ENSG00000100316	RPL3	-0.0174969501197654	4.38317424852881	-0.536857651060103	0.591689945556892	0.998591218466416	Exon	Hippocampus
e218325	ENSG00000132153.14	ENSG00000132153	DHX30	0.025176946424959	-1.31181009874688	0.536857198234865	0.591690258053584	0.998591218466416	Exon	Hippocampus
e426813	ENSG00000272968.5	ENSG00000272968	RBAK-RBAKDN	-0.0249297771110997	-1.36799596807623	-0.536856355120175	0.591690839890949	0.998591218466416	Exon	Hippocampus
e644647	ENSG00000173327.7	ENSG00000173327	MAP3K11	0.0318215962802674	-0.848456051710412	0.536853041949128	0.591693126328238	0.998591218466416	Exon	Hippocampus
e750485	ENSG00000102755.10	ENSG00000102755	FLT1	-0.0406915720773552	-0.24246221255659	-0.536851125758807	0.59169444870342	0.998591218466416	Exon	Hippocampus
e517422	ENSG00000008513.14	ENSG00000008513	ST3GAL1	-0.02812173057747	-1.36819512472977	-0.536846768523351	0.591697455664517	0.998591218466416	Exon	Hippocampus
e406660	ENSG00000118689.14	ENSG00000118689	FOXO3	0.0275392513667631	-0.530087532653949	0.536842982966492	0.591700068111617	0.998591218466416	Exon	Hippocampus
e919037	ENSG00000004975.11	ENSG00000004975	DVL2	0.0267460637258461	-1.7743934613948	0.536841734388583	0.591700929767716	0.998591218466416	Exon	Hippocampus
e648248	ENSG00000172613.7	ENSG00000172613	RAD9A	-0.0386021036584565	-2.22588684448504	-0.536840641218393	0.591701684175868	0.998591218466416	Exon	Hippocampus
e319677	ENSG00000073578.16	ENSG00000073578	SDHA	0.0308905027849176	-0.852153562042466	0.536836773043852	0.591704353647037	0.998591218466416	Exon	Hippocampus
e356731	ENSG00000013561.17	ENSG00000013561	RNF14	0.0147336797606945	1.09944212226708	0.53683495789793	0.591705606301761	0.998591218466416	Exon	Hippocampus
e564917	ENSG00000188986.5	ENSG00000188986	NELFB	-0.0200945398049121	-0.500804644297037	-0.536830992998262	0.591708342532474	0.998591218466416	Exon	Hippocampus
e609062	ENSG00000023191.16	ENSG00000023191	RNH1	-0.0247827888988174	0.224595096527899	-0.536822833855522	0.591713973285234	0.998591218466416	Exon	Hippocampus
e425752	ENSG00000106266.9	ENSG00000106266	SNX8	-0.0256662675786363	-1.42737458714232	-0.536822782919611	0.591714008436984	0.998591218466416	Exon	Hippocampus
e470722	ENSG00000231721.6	ENSG00000231721	LINC-PINT	-0.0218307216286405	-0.365605341468033	-0.536817381400224	0.591717736124183	0.998591218466416	Exon	Hippocampus
e354164	ENSG00000170464.9	ENSG00000170464	DNAJC18	-0.0181903874163745	0.439297970571558	-0.536815357916898	0.591719132569778	0.998591218466416	Exon	Hippocampus
e435951	ENSG00000122545.18	ENSG00000122545	SEPT7	-0.0276101886938588	1.43327006379527	-0.536809203066137	0.591723380162543	0.998591218466416	Exon	Hippocampus
e822294	ENSG00000104133.14	ENSG00000104133	SPG11	0.0196898399904988	0.43408625227491	0.536783215508281	0.591741314881213	0.998591218466416	Exon	Hippocampus
e797813	ENSG00000198668.10	ENSG00000198668	CALM1	0.0237068463008859	5.94638949550779	0.536782821819808	0.591741586578236	0.998591218466416	Exon	Hippocampus
e809593	ENSG00000224078.12	ENSG00000224078	SNHG14	0.0238592227445945	-0.175144303906001	0.536779708002974	0.591743735524977	0.998591218466416	Exon	Hippocampus
e826485	ENSG00000069956.11	ENSG00000069956	MAPK6	0.0211746318810113	0.437345299570745	0.5367796705663	0.591743761361271	0.998591218466416	Exon	Hippocampus
e307996	ENSG00000077684.15	ENSG00000077684	JADE1	-0.0249999510583918	-1.20290033187966	-0.536775720562465	0.591746487393217	0.998591218466416	Exon	Hippocampus
e973357	ENSG00000177728.15	ENSG00000177728	TMEM94	-0.0221862806067205	0.492895524436063	-0.536773616184649	0.591747939698261	0.998591218466416	Exon	Hippocampus
e1139574	ENSG00000077942.18	ENSG00000077942	FBLN1	-0.0905372160471347	-0.461123932034712	-0.536771468274721	0.59174942204804	0.998591218466416	Exon	Hippocampus
e91687	ENSG00000159346.12	ENSG00000159346	ADIPOR1	-0.0186801526999189	0.702947714025679	-0.536769892623621	0.591750509462538	0.998591218466416	Exon	Hippocampus
e102887	ENSG00000154429.10	ENSG00000154429	CCSAP	0.0185079360492686	5.12090003756661	0.536769472656153	0.591750799297615	0.998591218466416	Exon	Hippocampus
e382614	ENSG00000204435.13	ENSG00000204435	CSNK2B	0.020297667279689	-0.0916690445860474	0.536768809783311	0.591751256770806	0.998591218466416	Exon	Hippocampus
e382619	ENSG00000204435.13	ENSG00000204435	CSNK2B	0.020297667279689	-0.0916690445860474	0.536768809783311	0.591751256770806	0.998591218466416	Exon	Hippocampus
e1016024	ENSG00000125730.16	ENSG00000125730	C3	-0.0507994656369395	-0.002579895870162	-0.53676654610723	0.591752819019051	0.998591218466416	Exon	Hippocampus
e933706	ENSG00000076382.16	ENSG00000076382	SPAG5	0.0423694809310265	-2.59574041148312	0.536764504389782	0.591754228086903	0.998591218466416	Exon	Hippocampus
e729974	ENSG00000017427.15	ENSG00000017427	IGF1	-0.0422807989785878	-2.14594219839276	-0.536763770986875	0.591754734236875	0.998591218466416	Exon	Hippocampus
e1001614	ENSG00000049759.17	ENSG00000049759	NEDD4L	0.032332603344035	-1.93619004394617	0.536759425186938	0.591757733447133	0.998591218466416	Exon	Hippocampus
e946393	ENSG00000173786.16	ENSG00000173786	CNP	0.0389058131456173	4.74629994090985	0.536754943456048	0.591760826476117	0.998591218466416	Exon	Hippocampus
e269023	ENSG00000113916.17	ENSG00000113916	BCL6	-0.0314891418067643	2.01640935524658	-0.536753600009042	0.591761753646254	0.998591218466416	Exon	Hippocampus
e938645	ENSG00000181291.6	ENSG00000181291	TMEM132E	0.0433393424631589	-2.47814545045365	0.536751924094691	0.591762910267237	0.998591218466416	Exon	Hippocampus
e799919	ENSG00000133958.13	ENSG00000133958	UNC79	-0.0274732663734944	0.160205265388578	-0.536751428633968	0.591763252206313	0.998591218466416	Exon	Hippocampus
e583334	ENSG00000148634.15	ENSG00000148634	HERC4	-0.0291161179014888	-1.59774611376564	-0.536745501390833	0.591767342862631	0.998591218466416	Exon	Hippocampus
e1040067	ENSG00000131941.7	ENSG00000131941	RHPN2	0.0356146824173563	-1.40120593046329	0.536725289397073	0.591781292164054	0.998591218466416	Exon	Hippocampus
e925310	ENSG00000006744.18	ENSG00000006744	ELAC2	-0.0183482083634145	0.256379103849236	-0.536725005263444	0.591781488259874	0.998591218466416	Exon	Hippocampus
e437200	ENSG00000175600.15	ENSG00000175600	SUGCT	-0.0446625918835298	-2.83440821088109	-0.536716903234833	0.591787079915911	0.998591218466416	Exon	Hippocampus
e437230	ENSG00000175600.15	ENSG00000175600	SUGCT	-0.0446625918835298	-2.83440821088109	-0.536716903234833	0.591787079915911	0.998591218466416	Exon	Hippocampus
e107181	ENSG00000203667.9	ENSG00000203667	COX20	0.02170196714463	-0.103411791760888	0.536713064859767	0.591789728998387	0.998591218466416	Exon	Hippocampus
e807101	ENSG00000182979.17	ENSG00000182979	MTA1	0.0179613020571594	-0.255873085282724	0.536711686628852	0.591790680195815	0.998591218466416	Exon	Hippocampus
e847479	ENSG00000140538.16	ENSG00000140538	NTRK3	-0.0307818811002523	0.97965903633317	-0.536705924537226	0.591794656958483	0.998591218466416	Exon	Hippocampus
e597787	ENSG00000107829.13	ENSG00000107829	FBXW4	0.0147797017619045	1.30994572686897	0.536705906069697	0.591794669704044	0.998591218466416	Exon	Hippocampus
e150152	ENSG00000088205.12	ENSG00000088205	DDX18	-0.0163254001127789	-0.276827666127205	-0.536704973753698	0.591795313152016	0.998591218466416	Exon	Hippocampus
e163847	ENSG00000123607.14	ENSG00000123607	TTC21B	0.0164837635651925	0.0992916446209139	0.53670466731547	0.591795524643745	0.998591218466416	Exon	Hippocampus
e927100	ENSG00000181350.11	ENSG00000181350	LRRC75A	0.0324663555916072	0.0669624763327401	0.536704455133172	0.591795671083722	0.998591218466416	Exon	Hippocampus
e946899	ENSG00000173757.9	ENSG00000173757	STAT5B	0.018513683065055	-0.529386000196552	0.536703284063884	0.591796479310542	0.998591218466416	Exon	Hippocampus
e247218	ENSG00000177646.18	ENSG00000177646	ACAD9	-0.030393554529808	-2.241657996551	-0.536703052729478	0.591796638968679	0.998591218466416	Exon	Hippocampus
e434354	ENSG00000106105.13	ENSG00000106105	GARS	0.0198528735334502	1.01788804019959	0.5366927382702	0.591803757633204	0.998591218466416	Exon	Hippocampus
e632681	ENSG00000086205.16	ENSG00000086205	FOLH1	0.0536590106144153	-2.29084402573608	0.536684712372399	0.591809296843175	0.998591218466416	Exon	Hippocampus
e123975	ENSG00000138095.18	ENSG00000138095	LRPPRC	0.0473482270223011	-2.04248118080099	0.53668296022804	0.591810506118606	0.998591218466416	Exon	Hippocampus
e327389	ENSG00000153071.14	ENSG00000153071	DAB2	-0.0465515076831396	-2.49789293933102	-0.536676955164156	0.591814650635194	0.998591218466416	Exon	Hippocampus
e995980	ENSG00000134779.14	ENSG00000134779	TPGS2	0.0274055177528566	0.258741145275482	0.536663780388843	0.591823743520373	0.998591218466416	Exon	Hippocampus
e20700	ENSG00000180198.15	ENSG00000180198	RCC1	-0.0427050497149423	-2.87512276947732	-0.536662398044748	0.59182469758183	0.998591218466416	Exon	Hippocampus
e259094	ENSG00000113810.15	ENSG00000113810	SMC4	-0.0308813183253693	-2.02605168209437	-0.536660134708518	0.591826259684916	0.998591218466416	Exon	Hippocampus
e690124	ENSG00000023734.10	ENSG00000023734	STRAP	0.0199344431840001	1.43719346880123	0.536653769771028	0.59183065262991	0.998591218466416	Exon	Hippocampus
e182322	ENSG00000144406.18	ENSG00000144406	UNC80	0.0316651484585072	1.25266585750025	0.536636347544201	0.591842677158618	0.998591218466416	Exon	Hippocampus
e243191	ENSG00000173230.15	ENSG00000173230	GOLGB1	0.0137738930284791	2.11357443013869	0.536629060256622	0.591847706755676	0.998591218466416	Exon	Hippocampus
e52374	ENSG00000060718.19	ENSG00000060718	COL11A1	-0.0359695309384958	-2.58885400368184	-0.536627649964442	0.591848680124423	0.998591218466416	Exon	Hippocampus
e806655	ENSG00000184916.8	ENSG00000184916	JAG2	0.0434698521679637	-2.90088699487933	0.536625819715454	0.591849943344019	0.998591218466416	Exon	Hippocampus
e915956	ENSG00000141503.15	ENSG00000141503	MINK1	-0.025704673671287	0.548018380880579	-0.536619456805422	0.591854334970728	0.998591218466416	Exon	Hippocampus
e1026979	ENSG00000141837.19	ENSG00000141837	CACNA1A	-0.03268359344205	-1.12186619595658	-0.536611757110086	0.591859649255443	0.998591218466416	Exon	Hippocampus
e1063729	ENSG00000104872.10	ENSG00000104872	PIH1D1	0.0141984145226319	0.801175659124947	0.536611756645647	0.591859649575997	0.998591218466416	Exon	Hippocampus
e297104	ENSG00000163625.15	ENSG00000163625	WDFY3	0.0147686332598335	1.00498326817759	0.536609151460616	0.591861447664459	0.998591218466416	Exon	Hippocampus
e562922	ENSG00000169692.12	ENSG00000169692	AGPAT2	-0.0397169805000565	-1.72855339866699	-0.536608412725625	0.591861957536902	0.998591218466416	Exon	Hippocampus
e1959	ENSG00000127054.19	ENSG00000127054	CPSF3L	0.017516819199034	1.00580025397298	0.536601153270262	0.591866967999719	0.998591218466416	Exon	Hippocampus
e863563	ENSG00000162104.9	ENSG00000162104	ADCY9	-0.0294774449377071	0.186884341263789	-0.536595778879896	0.59187067740672	0.998591218466416	Exon	Hippocampus
e641057	ENSG00000182450.12	ENSG00000182450	KCNK4	-0.044823639218734	-2.36764265726134	-0.536581493747541	0.591880537064541	0.998591218466416	Exon	Hippocampus
e558473	ENSG00000130713.15	ENSG00000130713	EXOSC2	-0.0223392787400153	-0.84460733436803	-0.536574525128667	0.591885346861777	0.998591218466416	Exon	Hippocampus
e429680	ENSG00000136267.13	ENSG00000136267	DGKB	0.0409944973003186	4.01283947465377	0.536571070504803	0.591887731277853	0.998591218466416	Exon	Hippocampus
e580920	ENSG00000150275.17	ENSG00000150275	PCDH15	0.0357114523325395	1.41832547989283	0.53656942867524	0.591888864486654	0.998591218466416	Exon	Hippocampus
e865517	ENSG00000103174.11	ENSG00000103174	NAGPA	0.0329298816137558	-0.502395407620781	0.536567316187595	0.591890322550305	0.998591218466416	Exon	Hippocampus
e330028	ENSG00000177058.11	ENSG00000177058	SLC38A9	0.0246093213376269	-1.01440399732704	0.536560930266469	0.591894730197737	0.998591218466416	Exon	Hippocampus
e587621	ENSG00000214655.10	ENSG00000214655	ZSWIM8	0.0223360042162649	0.153773487993894	0.536560086749524	0.591895312405448	0.998591218466416	Exon	Hippocampus
e105692	ENSG00000198626.15	ENSG00000198626	RYR2	0.0367071313903628	0.410264494594473	0.536558609034329	0.591896332346687	0.998591218466416	Exon	Hippocampus
e1001996	ENSG00000172175.12	ENSG00000172175	MALT1	-0.0267341607715586	-1.33424471337143	-0.536555660749683	0.591898367299486	0.998591218466416	Exon	Hippocampus
e352070	ENSG00000146021.14	ENSG00000146021	KLHL3	0.0217390069502633	0.257107528548571	0.536551598895168	0.591901170861144	0.998591218466416	Exon	Hippocampus
e1169494	ENSG00000165675.16	ENSG00000165675	ENOX2	0.029946533325151	-1.90714985454379	0.536550973462449	0.591901602546078	0.998591218466416	Exon	Hippocampus
e1130975	ENSG00000185666.14	ENSG00000185666	SYN3	-0.0344506230556691	1.68509607800552	-0.536547429664514	0.591904048542021	0.998591218466416	Exon	Hippocampus
e947414	ENSG00000108784.9	ENSG00000108784	NAGLU	0.032858569814655	0.0925382119511168	0.536538348568361	0.591910316506541	0.998591218466416	Exon	Hippocampus
e936662	ENSG00000263603.1	ENSG00000263603		-0.039056328986733	-2.56415987735186	-0.536536696460919	0.59191145682931	0.998591218466416	Exon	Hippocampus
e1015174	ENSG00000087903.12	ENSG00000087903	RFX2	-0.0490434701434826	-2.92204582148303	-0.536535759733042	0.591912103381006	0.998591218466416	Exon	Hippocampus
e541834	ENSG00000273381.1	ENSG00000273381		0.0268196693087436	-0.410520915614105	0.536523782851682	0.591920370135983	0.998591218466416	Exon	Hippocampus
e1042388	ENSG00000161249.20	ENSG00000161249	DMKN	0.0826145895540448	-3.12410626902175	0.536523620069207	0.591920482493047	0.998591218466416	Exon	Hippocampus
e1109075	ENSG00000159259.7	ENSG00000159259	CHAF1B	0.0432616794364597	-2.81521001250688	0.536510197273327	0.591929747319887	0.998591218466416	Exon	Hippocampus
e224489	ENSG00000186792.16	ENSG00000186792	HYAL3	-0.0346820595597607	-1.70872112507392	-0.536506944250695	0.591931992666292	0.998591218466416	Exon	Hippocampus
e796669	ENSG00000042317.16	ENSG00000042317	SPATA7	-0.0237298474364902	0.479909033757995	-0.536504127120569	0.591933937148098	0.998591218466416	Exon	Hippocampus
e885134	ENSG00000166123.13	ENSG00000166123	GPT2	-0.0170555442791125	0.8818983099417	-0.536502209390296	0.591935260834332	0.998591218466416	Exon	Hippocampus
e67321	ENSG00000143442.21	ENSG00000143442	POGZ	0.0307335930771155	-2.09548994971187	0.536500985084191	0.591936105895043	0.998591218466416	Exon	Hippocampus
e1006918	ENSG00000175221.14	ENSG00000175221	MED16	-0.0217867827977041	-0.527460867033318	-0.536499807387064	0.591936918785062	0.998591218466416	Exon	Hippocampus
e643733	ENSG00000014138.8	ENSG00000014138	POLA2	0.0280960347938946	-1.94325167101651	0.536492555307605	0.59194192444928	0.998591218466416	Exon	Hippocampus
e1048407	ENSG00000104835.14	ENSG00000104835	SARS2	0.0292211356824553	-1.82068542386168	0.536490782669101	0.591943147995533	0.998591218466416	Exon	Hippocampus
e30227	ENSG00000117385.15	ENSG00000117385	P3H1	-0.0247423361041581	-1.22251338797218	-0.536486372219319	0.591946192270078	0.998591218466416	Exon	Hippocampus
e30256	ENSG00000117385.15	ENSG00000117385	P3H1	-0.0247423361041581	-1.22251338797218	-0.536486372219319	0.591946192270078	0.998591218466416	Exon	Hippocampus
e1161410	ENSG00000165288.10	ENSG00000165288	BRWD3	0.0283555693493361	-1.96665030868544	0.536484447686307	0.591947520664488	0.998591218466416	Exon	Hippocampus
e780651	ENSG00000087299.11	ENSG00000087299	L2HGDH	-0.0277184167215367	-1.85667581726721	-0.536481875495626	0.591949296101869	0.998591218466416	Exon	Hippocampus
e1169421	ENSG00000165675.16	ENSG00000165675	ENOX2	-0.0266105964933708	-1.48274911153942	-0.536479895202684	0.591950662987474	0.998591218466416	Exon	Hippocampus
e585815	ENSG00000107736.19	ENSG00000107736	CDH23	0.0540283831855528	-2.57295140729107	0.53647855042674	0.591951591212023	0.998591218466416	Exon	Hippocampus
e1063261	ENSG00000104894.11	ENSG00000104894	CD37	-0.056818406251219	-3.12479207434061	-0.536475632178939	0.591953605519585	0.998591218466416	Exon	Hippocampus
e967868	ENSG00000108370.16	ENSG00000108370	RGS9	0.0409704660227891	-2.04567936806983	0.536467532138435	0.591959196553062	0.998591218466416	Exon	Hippocampus
e168457	ENSG00000128656.13	ENSG00000128656	CHN1	0.0355584744681104	4.35543023010551	0.536464378660599	0.591961373240137	0.998591218466416	Exon	Hippocampus
e813591	ENSG00000198838.13	ENSG00000198838	RYR3	-0.0484946729999188	-3.05912174736927	-0.536462812213894	0.59196245448085	0.998591218466416	Exon	Hippocampus
e138846	ENSG00000068654.15	ENSG00000068654	POLR1A	-0.0160528327747628	1.35786154743359	-0.536462194909742	0.591962880575636	0.998591218466416	Exon	Hippocampus
e1045200	ENSG00000197050.10	ENSG00000197050	ZNF420	0.0263248731100689	-1.98177978273148	0.536454028613711	0.591968517382644	0.998591218466416	Exon	Hippocampus
e180143	ENSG00000144426.18	ENSG00000144426	NBEAL1	0.0285756881991198	-1.59727676793084	0.536442157325515	0.591976711614225	0.998591218466416	Exon	Hippocampus
e258275	ENSG00000168827.14	ENSG00000168827	GFM1	-0.0249695193153217	-0.473874426536126	-0.536434833234016	0.591981767140674	0.998591218466416	Exon	Hippocampus
e903418	ENSG00000166822.12	ENSG00000166822	TMEM170A	-0.0216176850686678	0.529469443896125	-0.536433639343822	0.591982591237052	0.998591218466416	Exon	Hippocampus
e1114214	ENSG00000160226.15	ENSG00000160226	C21orf2	-0.0269586706706381	-0.784968895617168	-0.536427990964596	0.591986490102658	0.998591218466416	Exon	Hippocampus
e489907	ENSG00000277586.1	ENSG00000277586	NEFL	0.0422005728025255	5.4981611271886	0.536427125830252	0.591987087273689	0.998591218466416	Exon	Hippocampus
e97834	ENSG00000136636.12	ENSG00000136636	KCTD3	-0.0192860651002446	0.658698472914032	-0.536425165055248	0.591988440726973	0.998591218466416	Exon	Hippocampus
e462730	ENSG00000135249.7	ENSG00000135249	RINT1	-0.0242221720449483	-1.23648702522031	-0.536421975287604	0.591990642513235	0.998591218466416	Exon	Hippocampus
e610182	ENSG00000177542.10	ENSG00000177542	SLC25A22	-0.0365401145829601	0.262551744201254	-0.536416178701023	0.591994643706097	0.998591218466416	Exon	Hippocampus
e1029062	ENSG00000132002.7	ENSG00000132002	DNAJB1	-0.0578161234952352	2.81468502143771	-0.536411095415753	0.591998152540807	0.998591218466416	Exon	Hippocampus
e343358	ENSG00000145725.19	ENSG00000145725	PPIP5K2	-0.0209001194918759	0.7314576116016	-0.53640907856971	0.591999544709952	0.998591218466416	Exon	Hippocampus
e186459	ENSG00000163482.11	ENSG00000163482	STK36	0.0377964174965674	-2.56461946758154	0.536403070782628	0.592003691716545	0.998591218466416	Exon	Hippocampus
e542054	ENSG00000196305.17	ENSG00000196305	IARS	0.0211848675528016	0.891951948653251	0.536399430016395	0.592006204841679	0.998591218466416	Exon	Hippocampus
e63812	ENSG00000178104.19	ENSG00000178104	PDE4DIP	0.01954546628234	-0.188728986119361	0.536398226690694	0.592007035466829	0.998591218466416	Exon	Hippocampus
e119985	ENSG00000115760.13	ENSG00000115760	BIRC6	-0.0135034167739544	1.17907685767981	-0.53639175660748	0.592011501610053	0.998591218466416	Exon	Hippocampus
e176619	ENSG00000115524.15	ENSG00000115524	SF3B1	0.0155304676204803	1.62192295464583	0.536388255248886	0.592013918520368	0.998591218466416	Exon	Hippocampus
e1136649	ENSG00000100403.11	ENSG00000100403	ZC3H7B	-0.0299024968150376	-0.121753229347045	-0.536383716131348	0.592017051779474	0.998591218466416	Exon	Hippocampus
e1149108	ENSG00000165164.13	ENSG00000165164	CFAP47	-0.0730875833110986	-3.37528808921047	-0.536379280775429	0.592020113421461	0.998591218466416	Exon	Hippocampus
e776012	ENSG00000092108.20	ENSG00000092108	SCFD1	0.0165493023485035	0.350095303484937	0.536377745536295	0.592021173169589	0.998591218466416	Exon	Hippocampus
e717173	ENSG00000118596.11	ENSG00000118596	SLC16A7	0.0399766499157911	-2.68236571144363	0.536374334691801	0.592023527617696	0.998591218466416	Exon	Hippocampus
e295173	ENSG00000163291.14	ENSG00000163291	PAQR3	-0.0216201633210332	-0.8596854159959	-0.536372846711115	0.59202455474688	0.998591218466416	Exon	Hippocampus
e775426	ENSG00000176165.10	ENSG00000176165	FOXG1	-0.0426750974186781	-2.29899536703647	-0.536369341329925	0.592026974458497	0.998591218466416	Exon	Hippocampus
e588701	ENSG00000156113.21	ENSG00000156113	KCNMA1	0.037152662692656	1.45842366206255	0.53636913360801	0.592027117845936	0.998591218466416	Exon	Hippocampus
e189829	ENSG00000135905.18	ENSG00000135905	DOCK10	0.0336992977148576	0.273481712178739	0.536368369571554	0.592027645249409	0.998591218466416	Exon	Hippocampus
e923179	ENSG00000133026.12	ENSG00000133026	MYH10	0.0214029386003426	1.56462559074751	0.536359948176106	0.592033458432979	0.998591218466416	Exon	Hippocampus
e124513	ENSG00000171132.13	ENSG00000171132	PRKCE	-0.0535995061057606	-1.86881427809755	-0.536356697198053	0.59203570254936	0.998591218466416	Exon	Hippocampus
e563493	ENSG00000127191.17	ENSG00000127191	TRAF2	-0.0400955900897736	-2.75342006050903	-0.536356275646764	0.592035993542123	0.998591218466416	Exon	Hippocampus
e1027486	ENSG00000141837.19	ENSG00000141837	CACNA1A	-0.0325497497624762	-1.0877867796377	-0.536355537292345	0.592036503221171	0.998591218466416	Exon	Hippocampus
e918889	ENSG00000072778.19	ENSG00000072778	ACADVL	-0.0190113246860525	1.15339295879727	-0.536337575555912	0.592048902099654	0.998591218466416	Exon	Hippocampus
e647393	ENSG00000173898.11	ENSG00000173898	SPTBN2	-0.0353830355542426	0.36416339353393	-0.536333612430564	0.59205163783733	0.998591218466416	Exon	Hippocampus
e136745	ENSG00000159399.9	ENSG00000159399	HK2	0.0497693659121523	-2.21918315271933	0.536332039935302	0.592052723329348	0.998591218466416	Exon	Hippocampus
e976898	ENSG00000161547.15	ENSG00000161547	SRSF2	-0.0140214685391541	2.00363040849115	-0.536331493044503	0.592053100847773	0.998591218466416	Exon	Hippocampus
e1168226	ENSG00000125676.19	ENSG00000125676	THOC2	-0.0239552146980104	-0.694030477099106	-0.536325369879069	0.592057327673164	0.998591218466416	Exon	Hippocampus
e844863	ENSG00000172349.17	ENSG00000172349	IL16	-0.0468425044698741	-2.52893653899825	-0.536322225385183	0.592059498324902	0.998591218466416	Exon	Hippocampus
e736118	ENSG00000173064.11	ENSG00000173064	HECTD4	0.0175567058089704	0.901678362045925	0.536315275826752	0.592064295634913	0.998591218466416	Exon	Hippocampus
e74591	ENSG00000116604.17	ENSG00000116604	MEF2D	-0.0267561248609388	0.427867591885446	-0.536313011202546	0.592065858918592	0.998591218466416	Exon	Hippocampus
e541141	ENSG00000135047.14	ENSG00000135047	CTSL	-0.034150090038521	0.992189138719527	-0.536309640001013	0.592068186082764	0.998591218466416	Exon	Hippocampus
e32454	ENSG00000178028.13	ENSG00000178028	DMAP1	-0.026719176981697	-1.72994868109019	-0.536307207009927	0.592069865596273	0.998591218466416	Exon	Hippocampus
e335335	ENSG00000083312.17	ENSG00000083312	TNPO1	0.0222210667390795	0.970495907120316	0.53630306518602	0.592072724736009	0.998591218466416	Exon	Hippocampus
e1077129	ENSG00000130724.8	ENSG00000130724	CHMP2A	0.0119390540951969	1.34618888556098	0.536293634118853	0.592079235113519	0.998591218466416	Exon	Hippocampus
e129344	ENSG00000115504.14	ENSG00000115504	EHBP1	0.0251879861635584	-0.160914823719584	0.536283569301781	0.592086183012497	0.998591218466416	Exon	Hippocampus
e603211	ENSG00000183605.16	ENSG00000183605	SFXN4	0.027043009494335	-1.45299732007663	0.536276385141867	0.592091142372243	0.998591218466416	Exon	Hippocampus
e362064	ENSG00000155508.13	ENSG00000155508	CNOT8	0.0342328475194708	-2.34678983021695	0.536273116867015	0.592093398529741	0.998591218466416	Exon	Hippocampus
e573682	ENSG00000107890.16	ENSG00000107890	ANKRD26	0.0225535383935353	0.453198689422834	0.536257293363905	0.592104321876126	0.998591218466416	Exon	Hippocampus
e936988	ENSG00000196712.16	ENSG00000196712	NF1	0.0190796900465053	0.0241956350049271	0.536257125776295	0.592104437566398	0.998591218466416	Exon	Hippocampus
e1009593	ENSG00000261526.2	ENSG00000261526		-0.022183375440385	-0.64069256018567	-0.536255182432576	0.592105779110029	0.998591218466416	Exon	Hippocampus
e1171480	ENSG00000129682.14	ENSG00000129682	FGF13	-0.0411612775165131	0.742107851868516	-0.536251956515698	0.592108006052289	0.998591218466416	Exon	Hippocampus
e1113593	ENSG00000160214.12	ENSG00000160214	RRP1	-0.0189390860709777	-0.60641118127024	-0.536249660899094	0.592109590784135	0.998591218466416	Exon	Hippocampus
e879932	ENSG00000280607.1	ENSG00000280607		-0.0451599979437843	-1.91770752249131	-0.536242275578438	0.592114689102058	0.998591218466416	Exon	Hippocampus
e788873	ENSG00000072121.15	ENSG00000072121	ZFYVE26	-0.0211625166798735	-1.00570821610163	-0.536242249240076	0.59211470728429	0.998591218466416	Exon	Hippocampus
e950826	ENSG00000108312.14	ENSG00000108312	UBTF	-0.0131919728139608	1.30559039886653	-0.53624123110611	0.592115410135618	0.998591218466416	Exon	Hippocampus
e1141786	ENSG00000100241.20	ENSG00000100241	SBF1	-0.0256557868405881	1.49214522750166	-0.536238648379358	0.59211719307848	0.998591218466416	Exon	Hippocampus
e700537	ENSG00000152556.15	ENSG00000152556	PFKM	0.0176967535073476	2.11074860692164	0.536237919802158	0.592117696040193	0.998591218466416	Exon	Hippocampus
e322590	ENSG00000038382.17	ENSG00000038382	TRIO	-0.018744336496446	0.282221273944535	-0.53623388629922	0.592120480508531	0.998591218466416	Exon	Hippocampus
e641130	ENSG00000173153.13	ENSG00000173153	ESRRA	0.0254669389008833	1.15055848771842	0.536233805004539	0.592120536629158	0.998591218466416	Exon	Hippocampus
e489645	ENSG00000042980.12	ENSG00000042980	ADAM28	-0.0568010715383573	-2.46551188293198	-0.536231404238594	0.592122193964906	0.998591218466416	Exon	Hippocampus
e164388	ENSG00000136546.13	ENSG00000136546	SCN7A	-0.0508967048872751	-2.77362835790574	-0.5362286247985	0.592124112715813	0.998591218466416	Exon	Hippocampus
e1135976	ENSG00000100359.20	ENSG00000100359	SGSM3	-0.0216878737986595	-0.608518004502988	-0.536222424460801	0.592128393049938	0.998591218466416	Exon	Hippocampus
e1128128	ENSG00000099999.14	ENSG00000099999	RNF215	-0.0312894518307352	-1.6477717203459	-0.536218180185099	0.592131323046655	0.998591218466416	Exon	Hippocampus
e578570	ENSG00000204175.5	ENSG00000204175	GPRIN2	-0.0603693024830089	-1.80701582138073	-0.536213222632404	0.592134745456046	0.998591218466416	Exon	Hippocampus
e556765	ENSG00000160445.10	ENSG00000160445	ZER1	-0.0535489777772041	-3.27250895811341	-0.536203799769007	0.592141250484382	0.998591218466416	Exon	Hippocampus
e990237	ENSG00000085415.15	ENSG00000085415	SEH1L	0.0221325978078763	0.530250705038876	0.536194807659917	0.592147458174266	0.998591218466416	Exon	Hippocampus
e44927	ENSG00000259030.6	ENSG00000259030	FPGT-TNNI3K	0.026185548334139	0.212356551488371	0.536182605582185	0.59215588190945	0.998591218466416	Exon	Hippocampus
e370109	ENSG00000176783.14	ENSG00000176783	RUFY1	0.0204674038038475	-0.59842894319857	0.536171533227323	0.592163525785385	0.998591218466416	Exon	Hippocampus
e264550	ENSG00000163872.15	ENSG00000163872	YEATS2	0.0205948450773556	-0.0458128574451901	0.536163573457241	0.592169020895213	0.998591218466416	Exon	Hippocampus
e917808	ENSG00000091622.15	ENSG00000091622	PITPNM3	-0.048312381873747	-0.902731926820228	-0.536162672945337	0.592169642574425	0.998591218466416	Exon	Hippocampus
e464528	ENSG00000128512.19	ENSG00000128512	DOCK4	-0.02761788679134	0.920561830999441	-0.536161210470316	0.592170652212267	0.998591218466416	Exon	Hippocampus
e806479	ENSG00000166428.12	ENSG00000166428	PLD4	0.0548212182468318	-2.29533246733551	0.536156753706069	0.592173728999853	0.998591218466416	Exon	Hippocampus
e874208	ENSG00000140740.10	ENSG00000140740	UQCRC2	0.0201091704696367	2.34216583243038	0.536155851342213	0.592174351959864	0.998591218466416	Exon	Hippocampus
e237480	ENSG00000154175.16	ENSG00000154175	ABI3BP	-0.0499061863486407	-2.5747301592287	-0.536153210345048	0.592176175212402	0.998591218466416	Exon	Hippocampus
e283976	ENSG00000169851.15	ENSG00000169851	PCDH7	0.0295606979112352	0.400645157720882	0.536148940850307	0.592179122728467	0.998591218466416	Exon	Hippocampus
e1117788	ENSG00000243156.7	ENSG00000243156	MICAL3	-0.0200418092887429	0.248536298802405	-0.536148055645846	0.592179733844802	0.998591218466416	Exon	Hippocampus
e1158111	ENSG00000181704.11	ENSG00000181704	YIPF6	0.0191649719722143	-0.338122762641617	0.536145647750421	0.592181396178868	0.998591218466416	Exon	Hippocampus
e418391	ENSG00000155906.16	ENSG00000155906	RMND1	0.0172444619315506	0.45295991714603	0.536132084906197	0.592190759573331	0.998591218466416	Exon	Hippocampus
e1017657	ENSG00000181029.8	ENSG00000181029	TRAPPC5	-0.0181482566779992	2.21383714541804	-0.536130221843916	0.592192045782849	0.998591218466416	Exon	Hippocampus
e881138	ENSG00000102882.11	ENSG00000102882	MAPK3	-0.0278192017887782	-0.384014729061202	-0.536123783267223	0.59219649081787	0.998591218466416	Exon	Hippocampus
e881164	ENSG00000102882.11	ENSG00000102882	MAPK3	-0.0278192017887782	-0.384014729061202	-0.536123783267223	0.59219649081787	0.998591218466416	Exon	Hippocampus
e881172	ENSG00000102882.11	ENSG00000102882	MAPK3	-0.0278192017887782	-0.384014729061202	-0.536123783267223	0.59219649081787	0.998591218466416	Exon	Hippocampus
e881199	ENSG00000102882.11	ENSG00000102882	MAPK3	-0.0278192017887782	-0.384014729061202	-0.536123783267223	0.59219649081787	0.998591218466416	Exon	Hippocampus
e599033	ENSG00000156374.14	ENSG00000156374	PCGF6	-0.0277930303143519	-1.81764573375654	-0.536121419522531	0.592198122692938	0.998591218466416	Exon	Hippocampus
e173885	ENSG00000144366.15	ENSG00000144366	GULP1	0.0643892220819711	-1.99276178520073	0.536115348480188	0.592202314010685	0.998591218466416	Exon	Hippocampus
e1069276	ENSG00000269834.5	ENSG00000269834	ZNF528-AS1	-0.0414466766509731	-2.99788095210439	-0.536114453048942	0.592202932198417	0.998591218466416	Exon	Hippocampus
e392902	ENSG00000112655.15	ENSG00000112655	PTK7	0.0628394523862436	-2.92366902163735	0.536113975210248	0.592203262088767	0.998591218466416	Exon	Hippocampus
e415145	ENSG00000135525.18	ENSG00000135525	MAP7	0.0230341224071379	2.99914289094712	0.536113310165692	0.59220372122247	0.998591218466416	Exon	Hippocampus
e695014	ENSG00000110900.14	ENSG00000110900	TSPAN11	0.0492303674647421	-3.17770936490264	0.53611177007024	0.592204784474758	0.998591218466416	Exon	Hippocampus
e1060061	ENSG00000118160.13	ENSG00000118160	SLC8A2	0.0516234438103311	-1.94096738559997	0.536110631000782	0.592205570866977	0.998591218466416	Exon	Hippocampus
e538537	ENSG00000134996.11	ENSG00000134996	OSTF1	0.0207942077266358	0.510972270842758	0.536105672482834	0.592208994140499	0.998591218466416	Exon	Hippocampus
e908995	ENSG00000167526.13	ENSG00000167526	RPL13	-0.0402669387415892	-0.697966669131825	-0.536103841874176	0.592210257962802	0.998591218466416	Exon	Hippocampus
e909000	ENSG00000167526.13	ENSG00000167526	RPL13	-0.0402669387415892	-0.697966669131825	-0.536103841874176	0.592210257962802	0.998591218466416	Exon	Hippocampus
e909005	ENSG00000167526.13	ENSG00000167526	RPL13	-0.0402669387415892	-0.697966669131825	-0.536103841874176	0.592210257962802	0.998591218466416	Exon	Hippocampus
e909016	ENSG00000167526.13	ENSG00000167526	RPL13	-0.0402669387415892	-0.697966669131825	-0.536103841874176	0.592210257962802	0.998591218466416	Exon	Hippocampus
e749351	ENSG00000102699.5	ENSG00000102699	PARP4	0.0362590953285493	-1.96261508428367	0.536102622143473	0.592211100045638	0.998591218466416	Exon	Hippocampus
e388766	ENSG00000065029.14	ENSG00000065029	ZNF76	0.0195040331164012	-0.467255980216007	0.536100056312388	0.592212871456743	0.998591218466416	Exon	Hippocampus
e407541	ENSG00000112290.12	ENSG00000112290	WASF1	0.033096310277335	-1.1504347606247	0.536098831298096	0.592213717189005	0.998591218466416	Exon	Hippocampus
e418600	ENSG00000131018.22	ENSG00000131018	SYNE1	-0.0271406446959438	1.78274384199638	-0.536097946487524	0.592214328049855	0.998591218466416	Exon	Hippocampus
e393791	ENSG00000137207.11	ENSG00000137207	YIPF3	0.0226969268979631	-0.297137214614945	0.536095518673153	0.592216004180448	0.998591218466416	Exon	Hippocampus
e336218	ENSG00000198780.11	ENSG00000198780	FAM169A	-0.021309657143378	0.496199543449797	-0.536091670462266	0.592218660938291	0.998591218466416	Exon	Hippocampus
e45136	ENSG00000162623.15	ENSG00000162623	TYW3	-0.0220435721264896	-0.13588293611042	-0.536089717160147	0.592220009476342	0.998591218466416	Exon	Hippocampus
e1055651	ENSG00000167380.16	ENSG00000167380	ZNF226	0.0345873277422415	-2.16707404084075	0.53608921350412	0.592220357195088	0.998591218466416	Exon	Hippocampus
e936950	ENSG00000196712.16	ENSG00000196712	NF1	0.0160618461448623	1.14207317936028	0.536087216727406	0.592221735749351	0.998591218466416	Exon	Hippocampus
e1025562	ENSG00000105576.15	ENSG00000105576	TNPO2	-0.0186673529922563	1.34449757735148	-0.536081449453887	0.592225717424426	0.998591218466416	Exon	Hippocampus
e1095988	ENSG00000124207.16	ENSG00000124207	CSE1L	0.0166825269306935	0.768039058229456	0.536078245370212	0.592227929501034	0.998591218466416	Exon	Hippocampus
e547710	ENSG00000242616.3	ENSG00000242616	GNG10	-0.0288734080728499	-0.849155746715776	-0.53607818829825	0.592227968903145	0.998591218466416	Exon	Hippocampus
e492925	ENSG00000172728.15	ENSG00000172728	FUT10	-0.0240560208293352	-0.614265508203895	-0.536074187231681	0.592230731216511	0.998591218466416	Exon	Hippocampus
e45059	ENSG00000116791.13	ENSG00000116791	CRYZ	0.0410330860905905	-0.241514388285732	0.536069832946848	0.592233737396482	0.998591218466416	Exon	Hippocampus
e753959	ENSG00000172766.18	ENSG00000172766	NAA16	0.0267445123977326	-0.752124847879866	0.536066996353295	0.592235695772546	0.998591218466416	Exon	Hippocampus
e185815	ENSG00000135913.10	ENSG00000135913	USP37	0.0256028707822475	-1.83793133954696	0.536065241394038	0.592236907392884	0.998591218466416	Exon	Hippocampus
e185867	ENSG00000135913.10	ENSG00000135913	USP37	0.0256028707822475	-1.83793133954696	0.536065241394038	0.592236907392884	0.998591218466416	Exon	Hippocampus
e42648	ENSG00000162434.11	ENSG00000162434	JAK1	-0.0191835651086423	1.04322811878484	-0.536058962418719	0.592241242394158	0.998591218466416	Exon	Hippocampus
e952043	ENSG00000131095.11	ENSG00000131095	GFAP	-0.0409551849436298	5.30489556146549	-0.536056046476043	0.592243255564426	0.998591218466416	Exon	Hippocampus
e522861	ENSG00000173137.11	ENSG00000173137	ADCK5	-0.0378942584649691	-2.71347302091886	-0.536051404029338	0.59224646072162	0.998591218466416	Exon	Hippocampus
e452103	ENSG00000058091.16	ENSG00000058091	CDK14	0.0532268639526638	-2.92628031313201	0.536051072390035	0.592246689686558	0.998591218466416	Exon	Hippocampus
e898736	ENSG00000168807.16	ENSG00000168807	SNTB2	0.0326211420451111	3.20853142785827	0.536043525610715	0.592251900020474	0.998591218466416	Exon	Hippocampus
e1038944	ENSG00000267575.6	ENSG00000267575		0.0496950209723131	-2.11642855309137	0.536026584509844	0.592263596317551	0.998591218466416	Exon	Hippocampus
e1141942	ENSG00000100258.17	ENSG00000100258	LMF2	-0.0419159613885468	-2.56562085496332	-0.536022206424049	0.592266619006905	0.998591218466416	Exon	Hippocampus
e242619	ENSG00000163428.3	ENSG00000163428	LRRC58	0.0186576023825402	-0.105990218380867	0.536019612956225	0.592268409575347	0.998591218466416	Exon	Hippocampus
e331028	ENSG00000145632.14	ENSG00000145632	PLK2	0.0389057730043004	1.04034859798698	0.536015271104321	0.592271407259529	0.998591218466416	Exon	Hippocampus
e322600	ENSG00000038382.17	ENSG00000038382	TRIO	-0.023797445453905	0.33864218962704	-0.536011250233921	0.592274183339167	0.998591218466416	Exon	Hippocampus
e336212	ENSG00000164346.9	ENSG00000164346	NSA2	0.0244682123866445	0.932439075324037	0.535994063285739	0.592286049578032	0.998591218466416	Exon	Hippocampus
e1079203	ENSG00000088854.12	ENSG00000088854	C20orf194	0.0219742217374827	-0.0372609903787527	0.535983472781046	0.592293361544902	0.998591218466416	Exon	Hippocampus
e525643	ENSG00000080298.15	ENSG00000080298	RFX3	-0.0519867464737576	-2.88546481243142	-0.535981053562274	0.592295031843894	0.998591218466416	Exon	Hippocampus
e234166	ENSG00000114541.14	ENSG00000114541	FRMD4B	0.0421748009229204	-0.537222656037682	0.535977324455346	0.59229760653201	0.998591218466416	Exon	Hippocampus
e324279	ENSG00000272086.1	ENSG00000272086		-0.0306693847285904	-1.60328223873177	-0.535976689551302	0.592298044889462	0.998591218466416	Exon	Hippocampus
e15849	ENSG00000184677.16	ENSG00000184677	ZBTB40	0.0233784856932625	-1.06587487884936	0.535976099129565	0.592298452535084	0.998591218466416	Exon	Hippocampus
e882494	ENSG00000103549.21	ENSG00000103549	RNF40	-0.0185087793235209	2.31976883351377	-0.535974175965593	0.592299780348497	0.998591218466416	Exon	Hippocampus
e270076	ENSG00000198836.8	ENSG00000198836	OPA1	0.0261323343440475	-0.613819029064482	0.535972701813315	0.592300798150921	0.998591218466416	Exon	Hippocampus
e1056687	ENSG00000104859.14	ENSG00000104859	CLASRP	0.027715804393885	-1.38948299101762	0.535971356296757	0.592301727139786	0.998591218466416	Exon	Hippocampus
e888463	ENSG00000167005.13	ENSG00000167005	NUDT21	-0.0129899235044364	1.83340719594185	-0.535970087816287	0.592302602941018	0.998591218466416	Exon	Hippocampus
e1104877	ENSG00000154654.14	ENSG00000154654	NCAM2	-0.0264627695405185	2.4853902484031	-0.53596851249543	0.59230369059592	0.998591218466416	Exon	Hippocampus
e1087492	ENSG00000198646.13	ENSG00000198646	NCOA6	0.0167562436922366	2.0388095991246	0.535964330344812	0.592306578098888	0.998591218466416	Exon	Hippocampus
e183619	ENSG00000138363.14	ENSG00000138363	ATIC	-0.0209631670145738	-0.445811908671206	-0.53596014096262	0.59230947060129	0.998591218466416	Exon	Hippocampus
e323072	ENSG00000145555.14	ENSG00000145555	MYO10	-0.0218010488942815	2.37909158492192	-0.535954348226253	0.592313470128665	0.998591218466416	Exon	Hippocampus
e241081	ENSG00000121579.12	ENSG00000121579	NAA50	0.0159618708699574	0.237286318360503	0.535952896869882	0.592314472202721	0.998591218466416	Exon	Hippocampus
e137519	ENSG00000115423.18	ENSG00000115423	DNAH6	0.043748383052141	-1.64529203407897	0.535952746752531	0.592314575849744	0.998591218466416	Exon	Hippocampus
e344779	ENSG00000153037.13	ENSG00000153037	SRP19	0.0177680312975305	0.402209751895945	0.535946427706777	0.592318938779247	0.998591218466416	Exon	Hippocampus
e701968	ENSG00000139636.15	ENSG00000139636	LMBR1L	0.0270313130066822	-1.94550496790384	0.535939417185668	0.592323779149144	0.998591218466416	Exon	Hippocampus
e755701	ENSG00000136143.14	ENSG00000136143	SUCLA2	0.0407941039507741	-3.06242921551891	0.535938405618546	0.592324477580761	0.998591218466416	Exon	Hippocampus
e609681	ENSG00000177030.16	ENSG00000177030	DEAF1	-0.0249254986251271	0.684698260408057	-0.535934953414107	0.59232686114144	0.998591218466416	Exon	Hippocampus
e660868	ENSG00000180773.14	ENSG00000180773	SLC36A4	-0.0199696809836641	0.224231186593681	-0.535928507363454	0.592331311803034	0.998591218466416	Exon	Hippocampus
e196656	ENSG00000063660.8	ENSG00000063660	GPC1	-0.0415426164731409	-0.28210439827064	-0.535924644614815	0.592333978836775	0.998591218466416	Exon	Hippocampus
e794755	ENSG00000165548.10	ENSG00000165548	TMEM63C	0.0412307491098319	-2.6610986883132	0.53591494516414	0.592340675844228	0.998591218466416	Exon	Hippocampus
e405500	ENSG00000112237.12	ENSG00000112237	CCNC	0.0220101971281007	0.39899532391626	0.535911762195052	0.592342873539967	0.998591218466416	Exon	Hippocampus
e842842	ENSG00000166411.13	ENSG00000166411	IDH3A	0.0188552048530997	1.21196365101374	0.535905684722151	0.592347069769696	0.998591218466416	Exon	Hippocampus
e858254	ENSG00000197774.12	ENSG00000197774	EME2	-0.0500826951111885	-3.29503385902442	-0.535898839923081	0.592351795821042	0.998591218466416	Exon	Hippocampus
e668783	ENSG00000167257.10	ENSG00000167257	RNF214	-0.0231384869839791	-0.111724825202714	-0.535897353212003	0.592352822335997	0.998591218466416	Exon	Hippocampus
e909176	ENSG00000131165.14	ENSG00000131165	CHMP1A	-0.0191220062950198	-0.267468764492412	-0.535894875768168	0.592354532914394	0.998591218466416	Exon	Hippocampus
e905513	ENSG00000140943.16	ENSG00000140943	MBTPS1	0.0184586829300216	-0.11985131257883	0.535890080138385	0.59235784411629	0.998591218466416	Exon	Hippocampus
e67842	ENSG00000182134.15	ENSG00000182134	TDRKH	0.0390665354804619	-2.86760334432361	0.535875459902716	0.59236793889145	0.998591218466416	Exon	Hippocampus
e320681	ENSG00000049656.13	ENSG00000049656	CLPTM1L	0.01754043803965	0.450868607570698	0.535873565497538	0.592369246919552	0.998591218466416	Exon	Hippocampus
e410979	ENSG00000093144.18	ENSG00000093144	ECHDC1	0.0203700311068427	2.92915395151778	0.535872508771734	0.592369976556569	0.998591218466416	Exon	Hippocampus
e649450	ENSG00000110717.11	ENSG00000110717	NDUFS8	-0.0261637381873547	-0.732600007622568	-0.535869564029019	0.592372009814005	0.998591218466416	Exon	Hippocampus
e827091	ENSG00000047346.12	ENSG00000047346	FAM214A	-0.0268557266322516	-0.682459849515947	-0.535860637332626	0.592378173452536	0.998591218466416	Exon	Hippocampus
e833182	ENSG00000074696.12	ENSG00000074696	HACD3	0.0173426049332876	2.75511873470443	0.535856554354829	0.59238099264634	0.998591218466416	Exon	Hippocampus
e987147	ENSG00000262001.1	ENSG00000262001	DLGAP1-AS2	-0.0544377423431833	-2.63864389112356	-0.535849962435091	0.592385544214695	0.998591218466416	Exon	Hippocampus
e521009	ENSG00000180900.17	ENSG00000180900	SCRIB	0.0332775429339266	-1.38645641310742	0.535843209601215	0.592390206907249	0.998591218466416	Exon	Hippocampus
e562438	ENSG00000165684.4	ENSG00000165684	SNAPC4	-0.0270945266290996	-1.78363714989072	-0.535831037861979	0.592398611284918	0.998591218466416	Exon	Hippocampus
e337393	ENSG00000113231.13	ENSG00000113231	PDE8B	-0.0297562372180392	-0.234717972395819	-0.535818000958847	0.592407613104366	0.998591218466416	Exon	Hippocampus
e899114	ENSG00000181019.12	ENSG00000181019	NQO1	-0.0530834675999322	-1.24384961492698	-0.535807440657083	0.592414904907563	0.998591218466416	Exon	Hippocampus
e850006	ENSG00000196547.14	ENSG00000196547	MAN2A2	0.0233943563476913	-0.0588971389476316	0.535801497931214	0.592419008330023	0.998591218466416	Exon	Hippocampus
e1144402	ENSG00000004961.14	ENSG00000004961	HCCS	-0.0221253138115939	-0.347359708123024	-0.535798561482622	0.592421035937908	0.998591218466416	Exon	Hippocampus
e832416	ENSG00000180357.9	ENSG00000180357	ZNF609	0.0136013193108671	1.67720481911523	0.535796161105598	0.59242269339255	0.998591218466416	Exon	Hippocampus
e540424	ENSG00000148053.15	ENSG00000148053	NTRK2	-0.0221063334316878	3.95746458893333	-0.535794045706051	0.59242415407269	0.998591218466416	Exon	Hippocampus
e1087196	ENSG00000125970.11	ENSG00000125970	RALY	-0.0321560788160957	-1.59855771446731	-0.535788133393627	0.592428236524141	0.998591218466416	Exon	Hippocampus
e326193	ENSG00000164190.16	ENSG00000164190	NIPBL	-0.0178112901336597	0.100133458987881	-0.535787148498617	0.592428916595359	0.998591218466416	Exon	Hippocampus
e978210	ENSG00000183077.15	ENSG00000183077	AFMID	0.0369888761774448	-1.62885227739259	0.535785024382782	0.592430383301183	0.998591218466416	Exon	Hippocampus
e78960	ENSG00000248485.1	ENSG00000248485	PCP4L1	0.0508929928356645	-2.41736785965155	0.535780096863619	0.592433785768512	0.998591218466416	Exon	Hippocampus
e594717	ENSG00000077147.14	ENSG00000077147	TM9SF3	-0.0184708306819993	1.35692686500658	-0.535778491004006	0.592434894621521	0.998591218466416	Exon	Hippocampus
e79800	ENSG00000143248.12	ENSG00000143248	RGS5	0.0265106778163868	2.47686737568103	0.535777600763075	0.592435509337146	0.998591218466416	Exon	Hippocampus
e334357	ENSG00000205571.12	ENSG00000205571	SMN2	0.0807436655196152	-2.17690837382053	0.53575730044458	0.592449526883994	0.998591218466416	Exon	Hippocampus
e18139	ENSG00000117632.21	ENSG00000117632	STMN1	0.0372588765937809	4.05733478462776	0.53574907419012	0.592455207227886	0.998591218466416	Exon	Hippocampus
e440664	ENSG00000183696.13	ENSG00000183696	UPP1	-0.0233979213215129	1.8694058704079	-0.535748186608945	0.592455820116614	0.998591218466416	Exon	Hippocampus
e1176706	ENSG00000071553.16	ENSG00000071553	ATP6AP1	-0.0406930887398553	-1.29559777674617	-0.535747985559475	0.592455958944469	0.998591218466416	Exon	Hippocampus
e262799	ENSG00000136521.12	ENSG00000136521	NDUFB5	0.0213868393439961	2.22399333761186	0.535743945121821	0.59245874893406	0.998591218466416	Exon	Hippocampus
e489963	ENSG00000147459.17	ENSG00000147459	DOCK5	0.0434826068078969	-0.0549437727820573	0.535743761446641	0.592458875764979	0.998591218466416	Exon	Hippocampus
e137181	ENSG00000066032.18	ENSG00000066032	CTNNA2	-0.0228431715375442	1.62036051698452	-0.535738069039294	0.592462806477853	0.998591218466416	Exon	Hippocampus
e545678	ENSG00000119509.12	ENSG00000119509	INVS	0.0236895966576008	-1.20680249422871	0.535735356286817	0.592464679687988	0.998591218466416	Exon	Hippocampus
e494753	ENSG00000169499.14	ENSG00000169499	PLEKHA2	-0.0359224913248227	-0.296571693733646	-0.535734197364272	0.592465479948141	0.998591218466416	Exon	Hippocampus
e1147797	ENSG00000067992.12	ENSG00000067992	PDK3	0.0263968754668656	0.909009964175139	0.535730602767015	0.592467962095576	0.998591218466416	Exon	Hippocampus
e985385	ENSG00000141556.20	ENSG00000141556	TBCD	0.0229328234452708	-0.857003350866784	0.535724531163985	0.592472154680143	0.998591218466416	Exon	Hippocampus
e776446	ENSG00000092148.12	ENSG00000092148	HECTD1	0.0161438488630179	0.395957204920782	0.535721443936946	0.592474286488199	0.998591218466416	Exon	Hippocampus
e319051	ENSG00000109794.13	ENSG00000109794	FAM149A	-0.0283636575508215	-1.17602369760704	-0.5357195377649	0.592475602749789	0.998591218466416	Exon	Hippocampus
e1038921	ENSG00000261770.1	ENSG00000261770		0.0275704917706765	0.302872697107925	0.535718595585798	0.592476253349567	0.998591218466416	Exon	Hippocampus
e1064663	ENSG00000126457.21	ENSG00000126457	PRMT1	-0.0225783934633908	-0.491529695768691	-0.535712221926719	0.592480654539655	0.998591218466416	Exon	Hippocampus
e846359	ENSG00000189136.8	ENSG00000189136	UBE2Q2P1	-0.0256356452387326	-0.322124965307607	-0.535710720614743	0.59248169123981	0.998591218466416	Exon	Hippocampus
e424187	ENSG00000198719.8	ENSG00000198719	DLL1	-0.043843460692052	-2.40644043337416	-0.535710119285801	0.592482106475397	0.998591218466416	Exon	Hippocampus
e600294	ENSG00000108039.17	ENSG00000108039	XPNPEP1	-0.0192709308892664	-0.173510900679465	-0.535709108687014	0.592482804324332	0.998591218466416	Exon	Hippocampus
e168589	ENSG00000115966.16	ENSG00000115966	ATF2	0.0144575904515239	1.72086014192869	0.535708048567513	0.59248353636922	0.998591218466416	Exon	Hippocampus
e1082148	ENSG00000089177.18	ENSG00000089177	KIF16B	0.0218728252071035	-0.751031805536164	0.535701871526288	0.592487801813095	0.998591218466416	Exon	Hippocampus
e798173	ENSG00000133943.20	ENSG00000133943	C14orf159	0.01811770386191	0.331107370660015	0.535696370200442	0.592491600665868	0.998591218466416	Exon	Hippocampus
e928275	ENSG00000171962.17	ENSG00000171962	DRC3	-0.0732934464261918	-2.9188931547931	-0.535691645666857	0.592494863126094	0.998591218466416	Exon	Hippocampus
e407619	ENSG00000168438.14	ENSG00000168438	CDC40	0.0247157220782276	1.28940931333906	0.535689713688174	0.592496197229186	0.998591218466416	Exon	Hippocampus
e683749	ENSG00000126746.17	ENSG00000126746	ZNF384	0.0297595337330875	-2.46637212087279	0.535689470087781	0.592496365444411	0.998591218466416	Exon	Hippocampus
e710630	ENSG00000182796.13	ENSG00000182796	TMEM198B	0.0357553897436049	-2.66060125680744	0.535687147191474	0.592497969492696	0.998591218466416	Exon	Hippocampus
e1120402	ENSG00000099917.17	ENSG00000099917	MED15	0.033229712453915	-2.32485069493184	0.535676546974225	0.592505289371422	0.998591218466416	Exon	Hippocampus
e1169329	ENSG00000102078.15	ENSG00000102078	SLC25A14	0.0272357844671818	-1.59852635119723	0.535672475168552	0.592508101128991	0.998591218466416	Exon	Hippocampus
e728853	ENSG00000151572.16	ENSG00000151572	ANO4	-0.0271684113948318	-0.836685417966371	-0.535664496722909	0.592513610607897	0.998591218466416	Exon	Hippocampus
e236766	ENSG00000064225.12	ENSG00000064225	ST3GAL6	0.0291539455275991	-0.922069060528774	0.535655269873733	0.592519982195533	0.998591218466416	Exon	Hippocampus
e938788	ENSG00000005156.11	ENSG00000005156	LIG3	-0.0281822320152595	-1.19471382294988	-0.53564616425852	0.592526270096161	0.998591218466416	Exon	Hippocampus
e816882	ENSG00000104129.9	ENSG00000104129	DNAJC17	0.0274218576242458	-2.17672639087138	0.535642622469663	0.592528715893774	0.998591218466416	Exon	Hippocampus
e591682	ENSG00000138135.6	ENSG00000138135	CH25H	-0.069176268038037	-0.534298963741845	-0.535635854888955	0.59253338928883	0.998591218466416	Exon	Hippocampus
e638908	ENSG00000162231.13	ENSG00000162231	NXF1	-0.0190911530045947	-0.449840554935026	-0.535632744484625	0.592535537203629	0.998591218466416	Exon	Hippocampus
e618760	ENSG00000133800.8	ENSG00000133800	LYVE1	-0.0518724133714502	1.05099980966632	-0.535627467776731	0.592539181085026	0.998591218466416	Exon	Hippocampus
e974521	ENSG00000132470.13	ENSG00000132470	ITGB4	-0.0447286928513327	-0.338124478095174	-0.535627143546224	0.592539404985859	0.998591218466416	Exon	Hippocampus
e903114	ENSG00000186187.11	ENSG00000186187	ZNRF1	0.0371279297665244	-2.18260541758987	0.535624195048943	0.592541441103868	0.998591218466416	Exon	Hippocampus
e88288	ENSG00000116747.12	ENSG00000116747	TROVE2	0.0265771022201075	0.191585743069677	0.535622027925931	0.592542937637129	0.998591218466416	Exon	Hippocampus
e781709	ENSG00000087302.8	ENSG00000087302	C14orf166	-0.0191938391982167	0.900425128861183	-0.53562128767209	0.592543448828858	0.998591218466416	Exon	Hippocampus
e1024668	ENSG00000278897.1	ENSG00000278897		-0.0215686853458906	1.10724263672958	-0.535619606674263	0.592544609664096	0.998591218466416	Exon	Hippocampus
e1120813	ENSG00000241973.10	ENSG00000241973	PI4KA	-0.0242037387315529	2.17751269030325	-0.535615540199555	0.592547417826212	0.998591218466416	Exon	Hippocampus
e408959	ENSG00000277443.2	ENSG00000277443	MARCKS	0.0243121605727519	2.39641755444028	0.535604886555214	0.592554774881339	0.998591218466416	Exon	Hippocampus
e301480	ENSG00000109332.19	ENSG00000109332	UBE2D3	-0.0326435224178463	-0.892498672283465	-0.535603674030735	0.592555612213388	0.998591218466416	Exon	Hippocampus
e266765	ENSG00000163882.9	ENSG00000163882	POLR2H	0.0223768901507459	-1.02752849326416	0.535602618279709	0.592556341282963	0.998591218466416	Exon	Hippocampus
e480746	ENSG00000155093.17	ENSG00000155093	PTPRN2	-0.0436189566027067	-1.37171790532931	-0.535599977794321	0.592558164723739	0.998591218466416	Exon	Hippocampus
e573818	ENSG00000136758.18	ENSG00000136758	YME1L1	0.0182989824016785	0.299028972431851	0.535599401156245	0.59255856293321	0.998591218466416	Exon	Hippocampus
e402235	ENSG00000083097.14	ENSG00000083097	DOPEY1	0.0123945409086685	1.93412384786158	0.535589446811917	0.592565437133077	0.998591218466416	Exon	Hippocampus
e811105	ENSG00000034053.14	ENSG00000034053	APBA2	0.0250719756463876	0.642159231060153	0.535588037529037	0.59256641034853	0.998591218466416	Exon	Hippocampus
e344422	ENSG00000134986.13	ENSG00000134986	NREP	0.0244628436522647	1.86584739194452	0.535587883932509	0.592566516418489	0.998591218466416	Exon	Hippocampus
e879217	ENSG00000169682.17	ENSG00000169682	SPNS1	-0.0232830568697744	-1.53434895440746	-0.535584988788186	0.592568515735106	0.998591218466416	Exon	Hippocampus
e122037	ENSG00000163214.20	ENSG00000163214	DHX57	0.0222766888508309	-0.914915700617094	0.535579633632236	0.592572213884415	0.998591218466416	Exon	Hippocampus
e1104887	ENSG00000154654.14	ENSG00000154654	NCAM2	0.0244708043591505	1.88150915135303	0.535577724786589	0.592573532092518	0.998591218466416	Exon	Hippocampus
e834005	ENSG00000174444.14	ENSG00000174444	RPL4	-0.0151930790110933	3.37661345320032	-0.535573939306219	0.592576146268542	0.998591218466416	Exon	Hippocampus
e412361	ENSG00000079819.17	ENSG00000079819	EPB41L2	0.0417245872174171	-2.56915231280801	0.535572314737071	0.5925772681647	0.998591218466416	Exon	Hippocampus
e501047	ENSG00000205268.10	ENSG00000205268	PDE7A	0.0288301372748554	-1.49538172113054	0.535566602235508	0.592581213115997	0.998591218466416	Exon	Hippocampus
e1161394	ENSG00000165288.10	ENSG00000165288	BRWD3	0.02037707656804	-0.264272035326448	0.535558529765402	0.592586787839933	0.998591218466416	Exon	Hippocampus
e731118	ENSG00000136051.13	ENSG00000136051	KIAA1033	0.0229991618023583	0.0385423547197966	0.53555533913938	0.592588991243943	0.998591218466416	Exon	Hippocampus
e951899	ENSG00000108883.12	ENSG00000108883	EFTUD2	-0.0245639319008032	-1.3571329942723	-0.535537849368736	0.592601069514581	0.998591218466416	Exon	Hippocampus
e844008	ENSG00000058335.15	ENSG00000058335	RASGRF1	-0.0309896026791476	1.15702936672861	-0.535533666787302	0.592603957982663	0.998591218466416	Exon	Hippocampus
e598178	ENSG00000166197.16	ENSG00000166197	NOLC1	-0.0182816551512006	0.142614466108788	-0.53552918148649	0.592607055514311	0.998591218466416	Exon	Hippocampus
e732816	ENSG00000189046.10	ENSG00000189046	ALKBH2	0.0247425090390407	-1.48660434716559	0.535528932840433	0.592607227228549	0.998591218466416	Exon	Hippocampus
e592556	ENSG00000138190.16	ENSG00000138190	EXOC6	-0.0230922475065939	0.870171777203561	-0.535523845048646	0.59261074084766	0.998591218466416	Exon	Hippocampus
e1001932	ENSG00000049759.17	ENSG00000049759	NEDD4L	0.0306611104008546	0.864935273791734	0.535515855129921	0.592616258689349	0.998591218466416	Exon	Hippocampus
e1032952	ENSG00000074855.10	ENSG00000074855	ANO8	-0.0287175730996067	-0.909176798019981	-0.535508123240092	0.592621598358681	0.998591218466416	Exon	Hippocampus
e27165	ENSG00000183520.11	ENSG00000183520	UTP11	-0.0177310525276867	-0.350861090525911	-0.535504531460116	0.592624078861646	0.998591218466416	Exon	Hippocampus
e27167	ENSG00000183520.11	ENSG00000183520	UTP11	-0.0177310525276867	-0.350861090525911	-0.535504531460116	0.592624078861646	0.998591218466416	Exon	Hippocampus
e242200	ENSG00000113845.9	ENSG00000113845	TIMMDC1	-0.0184509966145395	0.831920007058728	-0.535501112840695	0.592626439783422	0.998591218466416	Exon	Hippocampus
e1015543	ENSG00000125651.13	ENSG00000125651	GTF2F1	0.0161914048668888	0.376261566598039	0.535498668530165	0.592628127843519	0.998591218466416	Exon	Hippocampus
e150156	ENSG00000088205.12	ENSG00000088205	DDX18	-0.0189549909856209	0.0362886936067406	-0.535497877776666	0.592628673944585	0.998591218466416	Exon	Hippocampus
e527708	ENSG00000147862.15	ENSG00000147862	NFIB	-0.0190578766071014	2.17277273308339	-0.535490746831944	0.592633598645897	0.998591218466416	Exon	Hippocampus
e1107329	ENSG00000142188.16	ENSG00000142188	TMEM50B	-0.0425451052435346	-3.00511951496744	-0.535489871555778	0.592634203121616	0.998591218466416	Exon	Hippocampus
e648010	ENSG00000173020.10	ENSG00000173020	GRK2	-0.0197199505278838	0.597264295940796	-0.535487551841194	0.59263580514438	0.998591218466416	Exon	Hippocampus
e382689	ENSG00000204427.11	ENSG00000204427	ABHD16A	0.0273625716128909	-1.03678604605472	0.535486948102379	0.592636222093987	0.998591218466416	Exon	Hippocampus
e713198	ENSG00000111602.11	ENSG00000111602	TIMELESS	0.0362278555727575	-2.17918637159778	0.535486793222262	0.592636329056163	0.998591218466416	Exon	Hippocampus
e23697	ENSG00000160058.18	ENSG00000160058	BSDC1	-0.0296096691769857	-1.78591303387016	-0.535485001908819	0.592637566160619	0.998591218466416	Exon	Hippocampus
e402126	ENSG00000083097.14	ENSG00000083097	DOPEY1	0.0155885917857515	0.0814877033243916	0.535484538175447	0.592637886421134	0.998591218466416	Exon	Hippocampus
e204207	ENSG00000144560.13	ENSG00000144560	VGLL4	0.0263620979630229	0.367422166377755	0.535483563379356	0.592638559628712	0.998591218466416	Exon	Hippocampus
e568446	ENSG00000237943.6	ENSG00000237943	PRKCQ-AS1	0.0389674500764044	-0.938647430604796	0.535479531614057	0.592641344024974	0.998591218466416	Exon	Hippocampus
e666240	ENSG00000150776.17	ENSG00000150776	C11orf57	-0.019817136114663	-0.618450091498287	-0.535474961204225	0.592644500424337	0.998591218466416	Exon	Hippocampus
e848031	ENSG00000140545.14	ENSG00000140545	MFGE8	-0.0301919713924358	-0.163408330676902	-0.535474439286686	0.59264486086957	0.998591218466416	Exon	Hippocampus
e233112	ENSG00000163638.13	ENSG00000163638	ADAMTS9	0.0557045750026582	-2.71853332845191	0.535472263287863	0.592646363652889	0.998591218466416	Exon	Hippocampus
e167565	ENSG00000091428.17	ENSG00000091428	RAPGEF4	-0.0308356835211766	2.05372710839949	-0.535471107307664	0.592647161993997	0.998591218466416	Exon	Hippocampus
e96834	ENSG00000065600.12	ENSG00000065600	TMEM206	0.0322886299422927	-0.171311169365984	0.535451959450206	0.592660385927256	0.998591218466416	Exon	Hippocampus
e716795	ENSG00000257921.5	ENSG00000257921		0.0221973264041043	-1.2570097439366	0.535444548927728	0.592665503834209	0.998591218466416	Exon	Hippocampus
e860990	ENSG00000140992.18	ENSG00000140992	PDPK1	0.0206342063491008	0.729037507282694	0.535438533015427	0.592669658600674	0.998591218466416	Exon	Hippocampus
e1008737	ENSG00000115268.9	ENSG00000115268	RPS15	-0.0221572711466946	2.89386503066214	-0.535431354871904	0.592674616055844	0.998591218466416	Exon	Hippocampus
e776535	ENSG00000129493.14	ENSG00000129493	HEATR5A	0.0246710613744202	-0.624040248189697	0.53542435813717	0.592679448242683	0.998591218466416	Exon	Hippocampus
e357235	ENSG00000113580.14	ENSG00000113580	NR3C1	0.0189925462431091	1.43716163037439	0.535418753031873	0.592683319335218	0.998591218466416	Exon	Hippocampus
e678844	ENSG00000002016.17	ENSG00000002016	RAD52	0.026673153740839	-1.22750120804653	0.535409318648464	0.592689835094795	0.998591218466416	Exon	Hippocampus
e271374	ENSG00000242086.8	ENSG00000242086	LINC00969	0.0369704813552016	-0.627763171969159	0.535405475326682	0.59269248945479	0.998591218466416	Exon	Hippocampus
e206561	ENSG00000206560.11	ENSG00000206560	ANKRD28	0.0186067687243008	-0.508506961081682	0.535404357269678	0.592693261633103	0.998591218466416	Exon	Hippocampus
e784991	ENSG00000050130.17	ENSG00000050130	JKAMP	0.0224856925098424	-0.491834747532952	0.535400481692761	0.592695938277	0.998591218466416	Exon	Hippocampus
e410985	ENSG00000093144.18	ENSG00000093144	ECHDC1	0.0203515529724109	2.92910786217119	0.535391140455014	0.592702389769559	0.998591218466416	Exon	Hippocampus
e718850	ENSG00000155974.11	ENSG00000155974	GRIP1	0.052310867021352	-3.04017974151804	0.535388387661948	0.592704290982447	0.998591218466416	Exon	Hippocampus
e1169512	ENSG00000147256.10	ENSG00000147256	ARHGAP36	-0.0816025653097234	-0.582503536797021	-0.53538744570236	0.592704941546234	0.998591218466416	Exon	Hippocampus
e1169524	ENSG00000147256.10	ENSG00000147256	ARHGAP36	-0.0816025653097234	-0.582503536797021	-0.53538744570236	0.592704941546234	0.998591218466416	Exon	Hippocampus
e184629	ENSG00000197756.9	ENSG00000197756	RPL37A	0.0187926931353512	6.06166880546715	0.535379510143134	0.592710422248192	0.998591218466416	Exon	Hippocampus
e585956	ENSG00000138303.17	ENSG00000138303	ASCC1	0.0202512460555271	-0.130021883070975	0.535377497286283	0.592711812433509	0.998591218466416	Exon	Hippocampus
e103054	ENSG00000177614.10	ENSG00000177614	PGBD5	-0.0339530949632364	1.56859711270516	-0.535360257615174	0.592723719122943	0.998591218466416	Exon	Hippocampus
e1079850	ENSG00000089057.14	ENSG00000089057	SLC23A2	0.0249696890094077	0.786339246233854	0.535356655060512	0.592726207264337	0.998591218466416	Exon	Hippocampus
e591829	ENSG00000138182.14	ENSG00000138182	KIF20B	-0.0414181428942609	-2.86750036202126	-0.535349058946278	0.592731453614441	0.998591218466416	Exon	Hippocampus
e743377	ENSG00000051825.14	ENSG00000051825	MPHOSPH9	0.0162047504202025	0.112561794440248	0.535336269854695	0.592740286606773	0.998591218466416	Exon	Hippocampus
e542564	ENSG00000127080.9	ENSG00000127080	IPPK	-0.0217251094291041	-0.783011605572694	-0.535333695176423	0.592742064857167	0.998591218466416	Exon	Hippocampus
e187922	ENSG00000127824.13	ENSG00000127824	TUBA4A	0.0378835785474221	-1.10165104398891	0.535333603734395	0.592742128013383	0.998591218466416	Exon	Hippocampus
e440197	ENSG00000136205.16	ENSG00000136205	TNS3	-0.0365768888680786	-1.98229227588062	-0.535331698727448	0.592743443744217	0.998591218466416	Exon	Hippocampus
e728630	ENSG00000136021.18	ENSG00000136021	SCYL2	0.0140283991892051	2.77935586520487	0.535324204428775	0.592748619843291	0.998591218466416	Exon	Hippocampus
e241289	ENSG00000184307.13	ENSG00000184307	ZDHHC23	-0.0438374275781498	-2.02321938582422	-0.535321270330689	0.592750646347108	0.998591218466416	Exon	Hippocampus
e868260	ENSG00000186260.16	ENSG00000186260	MKL2	0.020596246383304	0.925760252700715	0.53531906654854	0.592752168443151	0.998591218466416	Exon	Hippocampus
e342325	ENSG00000153113.23	ENSG00000153113	CAST	-0.0305415355198766	-0.947860006199236	-0.535318824814982	0.592752335402455	0.998591218466416	Exon	Hippocampus
e586500	ENSG00000122882.10	ENSG00000122882	ECD	-0.0150718911447231	0.478436052964356	-0.535317045600918	0.592753564261639	0.998591218466416	Exon	Hippocampus
e252582	ENSG00000184432.9	ENSG00000184432	COPB2	0.0255317294678066	-0.0027603948595313	0.53531631153249	0.592754071264902	0.998591218466416	Exon	Hippocampus
e666501	ENSG00000150787.7	ENSG00000150787	PTS	0.0332561030475432	-1.89517344779026	0.53530900168937	0.592759120007187	0.998591218466416	Exon	Hippocampus
e967511	ENSG00000258890.6	ENSG00000258890	CEP95	0.0234919871112966	-1.27079978688538	0.535307499728787	0.592760157379631	0.998591218466416	Exon	Hippocampus
e732461	ENSG00000110880.10	ENSG00000110880	CORO1C	-0.0155505819451166	4.39233839644902	-0.535304601357455	0.592762159225841	0.998591218466416	Exon	Hippocampus
e270912	ENSG00000114331.13	ENSG00000114331	ACAP2	0.0193373521798021	-0.237133920045658	0.535299438514084	0.592765725104604	0.998591218466416	Exon	Hippocampus
e103482	ENSG00000116906.11	ENSG00000116906	GNPAT	0.0173629801718478	-0.334825978982082	0.535291743344286	0.592771040031903	0.998591218466416	Exon	Hippocampus
e482654	ENSG00000253162.1	ENSG00000253162		0.0502561837713603	-3.2436454684536	0.535289406145818	0.592772654300813	0.998591218466416	Exon	Hippocampus
e813748	ENSG00000134152.10	ENSG00000134152	KATNBL1	0.0245688200667962	-0.301159965365244	0.535287059914372	0.592774274810704	0.998591218466416	Exon	Hippocampus
e396013	ENSG00000096093.15	ENSG00000096093	EFHC1	0.046390967302586	-0.565595024899431	0.535286877063159	0.592774401103615	0.998591218466416	Exon	Hippocampus
e924620	ENSG00000187824.8	ENSG00000187824	TMEM220	-0.0471417763991354	-2.86683234996484	-0.5352821466433	0.592777668346275	0.998591218466416	Exon	Hippocampus
e837688	ENSG00000166233.13	ENSG00000166233	ARIH1	-0.0157593837649928	0.645068332908144	-0.53526521903709	0.592789360103031	0.998591218466416	Exon	Hippocampus
e556552	ENSG00000197694.14	ENSG00000197694	SPTAN1	0.0213317040086553	2.92654278693013	0.535264262883997	0.592790020513183	0.998591218466416	Exon	Hippocampus
e24031	ENSG00000162521.18	ENSG00000162521	RBBP4	-0.0146372053795491	0.740024810905064	-0.535256230026687	0.592795568780868	0.998591218466416	Exon	Hippocampus
e916144	ENSG00000141503.15	ENSG00000141503	MINK1	0.0271509174341107	3.55609097037896	0.535253100895966	0.592797730067462	0.998591218466416	Exon	Hippocampus
e26653	ENSG00000134697.12	ENSG00000134697	GNL2	-0.0167239155186299	0.785141357176104	-0.535240309484336	0.592806565116863	0.998591218466416	Exon	Hippocampus
e704866	ENSG00000110925.6	ENSG00000110925	CSRNP2	0.0232051798430725	-0.912770920201934	0.535235639397292	0.592809790768896	0.998591218466416	Exon	Hippocampus
e370487	ENSG00000169045.17	ENSG00000169045	HNRNPH1	-0.0198653996506783	1.62582525954455	-0.535233592227456	0.592811204761692	0.998591218466416	Exon	Hippocampus
e737354	ENSG00000186815.12	ENSG00000186815	TPCN1	-0.0219437401238616	-0.204882783452039	-0.535233187009922	0.592811484648119	0.998591218466416	Exon	Hippocampus
e742043	ENSG00000130779.19	ENSG00000130779	CLIP1	0.0165226995398296	0.537502929428256	0.535227190488082	0.592815626492466	0.998591218466416	Exon	Hippocampus
e942225	ENSG00000277791.4	ENSG00000277791	PSMB3	-0.0235736681263556	-0.376599212136338	-0.535225986484487	0.592816458108734	0.998591218466416	Exon	Hippocampus
e174992	ENSG00000138386.16	ENSG00000138386	NAB1	0.0197228008622997	3.27508387976733	0.535222288453762	0.592819012375652	0.998591218466416	Exon	Hippocampus
e619378	ENSG00000170242.17	ENSG00000170242	USP47	-0.0162229332943577	0.527164126054327	-0.535219797759273	0.592820732726175	0.998591218466416	Exon	Hippocampus
e888349	ENSG00000261013.1	ENSG00000261013		-0.0382554151926722	-2.91699768504747	-0.53521534591777	0.592823807668585	0.998591218466416	Exon	Hippocampus
e329148	ENSG00000213949.8	ENSG00000213949	ITGA1	-0.0405510605414735	-0.473777073817407	-0.535214162985273	0.592824624736038	0.998591218466416	Exon	Hippocampus
e401174	ENSG00000112701.17	ENSG00000112701	SENP6	0.0197534571406007	2.01593024363891	0.535203651907152	0.592831884902431	0.998591218466416	Exon	Hippocampus
e801495	ENSG00000140057.8	ENSG00000140057	AK7	0.0580507366810525	-2.48367797626565	0.535198823441249	0.59283522001322	0.998591218466416	Exon	Hippocampus
e799995	ENSG00000133958.13	ENSG00000133958	UNC79	0.0324866188013884	-1.18947165095467	0.535186668972156	0.592843615368269	0.998591218466416	Exon	Hippocampus
e263977	ENSG00000058063.15	ENSG00000058063	ATP11B	-0.02347745062625	-1.04548595462132	-0.535172425801816	0.592853453504136	0.998591218466416	Exon	Hippocampus
e978897	ENSG00000108669.16	ENSG00000108669	CYTH1	0.0242128506770394	-0.333466840902177	0.535168453020467	0.59285619762308	0.998591218466416	Exon	Hippocampus
e269983	ENSG00000127249.14	ENSG00000127249	ATP13A4	-0.0435728736981511	-2.69840274150901	-0.535166515988976	0.592857535590808	0.998591218466416	Exon	Hippocampus
e460558	ENSG00000161036.11	ENSG00000161036	LRWD1	0.0244824326951367	-0.947073790190766	0.535165809964079	0.592858023264447	0.998591218466416	Exon	Hippocampus
e17825	ENSG00000157978.11	ENSG00000157978	LDLRAP1	0.0468722787530329	0.118305082908682	0.535160310899409	0.592861821647978	0.998591218466416	Exon	Hippocampus
e658669	ENSG00000150672.16	ENSG00000150672	DLG2	0.0263411015719955	5.05365216407269	0.535159054765612	0.592862689302179	0.998591218466416	Exon	Hippocampus
e338198	ENSG00000113296.14	ENSG00000113296	THBS4	0.0399393106721618	-2.92868384483044	0.535158213182288	0.592863270612641	0.998591218466416	Exon	Hippocampus
e398933	ENSG00000112280.15	ENSG00000112280	COL9A1	0.0905508198881568	-1.87379132372127	0.535143591862027	0.592873370101818	0.998591218466416	Exon	Hippocampus
e888336	ENSG00000246379.6	ENSG00000246379		-0.0404862275618334	-2.56888596834612	-0.535138520991115	0.592876872759263	0.998591218466416	Exon	Hippocampus
e1055759	ENSG00000131115.15	ENSG00000131115	ZNF227	0.0213462595090672	-1.09341382526457	0.535137050843628	0.592877888251899	0.998591218466416	Exon	Hippocampus
e1172755	ENSG00000197021.8	ENSG00000197021	CXorf40B	0.0217190381359943	0.269985635122116	0.535133677664389	0.592880218251545	0.998591218466416	Exon	Hippocampus
e1024701	ENSG00000267179.1	ENSG00000267179		0.0295808438465343	-2.14553644306274	0.535133003888387	0.592880683658047	0.998591218466416	Exon	Hippocampus
e1045877	ENSG00000120784.15	ENSG00000120784	ZFP30	0.0310872591767188	-2.02921309999435	0.535132591976377	0.59288096818374	0.998591218466416	Exon	Hippocampus
e1116316	ENSG00000160299.16	ENSG00000160299	PCNT	0.0256351107269721	-0.524791024347239	0.535132562688328	0.592880988414283	0.998591218466416	Exon	Hippocampus
e334134	ENSG00000183474.15	ENSG00000183474	GTF2H2C	0.039388996129403	-2.52517786527549	0.535127690348291	0.592884353958074	0.998591218466416	Exon	Hippocampus
e1087071	ENSG00000131061.13	ENSG00000131061	ZNF341	0.0351404251280823	-2.47809128394097	0.535124028973025	0.592886883039972	0.998591218466416	Exon	Hippocampus
e56665	ENSG00000231437.3	ENSG00000231437		0.0413458397356939	-1.26493463159058	0.5351186032268	0.592890630863942	0.998591218466416	Exon	Hippocampus
e829592	ENSG00000157470.11	ENSG00000157470	FAM81A	-0.0477089710678811	-3.11563318747752	-0.535114548845674	0.592893431427174	0.998591218466416	Exon	Hippocampus
e824275	ENSG00000166147.13	ENSG00000166147	FBN1	-0.0308004657844712	-1.00875628774038	-0.535111129100906	0.592895793620159	0.998591218466416	Exon	Hippocampus
e637208	ENSG00000134824.13	ENSG00000134824	FADS2	-0.0249553622490334	1.91152817772576	-0.535098109464784	0.592904786989759	0.998591218466416	Exon	Hippocampus
e505366	ENSG00000104267.9	ENSG00000104267	CA2	0.0614865368122851	1.69419423054477	0.535086460838003	0.592912833381975	0.998591218466416	Exon	Hippocampus
e271425	ENSG00000242086.8	ENSG00000242086	LINC00969	-0.0447978883965498	-1.89340909362085	-0.535081324098748	0.592916381646118	0.998591218466416	Exon	Hippocampus
e130157	ENSG00000138069.16	ENSG00000138069	RAB1A	0.0160996207786881	4.43130140836407	0.535080618763033	0.592916868865971	0.998591218466416	Exon	Hippocampus
e797036	ENSG00000165521.15	ENSG00000165521	EML5	0.0306932777547574	-0.680001373671971	0.535079734480017	0.59291747969627	0.998591218466416	Exon	Hippocampus
e864473	ENSG00000102858.12	ENSG00000102858	MGRN1	-0.0192268899106447	0.283160802703678	-0.535079217699402	0.592917836669512	0.998591218466416	Exon	Hippocampus
e160779	ENSG00000123612.15	ENSG00000123612	ACVR1C	-0.0526085966630207	-0.76918528415742	-0.535067282967871	0.59292608077525	0.998591218466416	Exon	Hippocampus
e1169502	ENSG00000147256.10	ENSG00000147256	ARHGAP36	-0.0878487827481071	-2.73341793754365	-0.535050669554975	0.592937556842417	0.998591218466416	Exon	Hippocampus
e49646	ENSG00000067208.14	ENSG00000067208	EVI5	-0.0353823039840955	-2.19703893906033	-0.535039940488466	0.592944968226885	0.998591218466416	Exon	Hippocampus
e489917	ENSG00000277586.1	ENSG00000277586	NEFL	0.0420935576353399	5.49825118631142	0.535039338605486	0.592945383994624	0.998591218466416	Exon	Hippocampus
e574513	ENSG00000224597.9	ENSG00000224597	SVIL-AS1	0.0212222808828288	-0.281475504429492	0.535033091880018	0.592949699105324	0.998591218466416	Exon	Hippocampus
e640072	ENSG00000072518.20	ENSG00000072518	MARK2	0.0166146691756506	0.421241047234435	0.535028152844408	0.592953110900739	0.998591218466416	Exon	Hippocampus
e769546	ENSG00000100439.10	ENSG00000100439	ABHD4	-0.0313609472808659	-1.86497491417294	-0.535027484737085	0.592953572417746	0.998591218466416	Exon	Hippocampus
e400059	ENSG00000185760.15	ENSG00000185760	KCNQ5	0.0545649578232583	-0.74182353017342	0.535024683093289	0.592955507746718	0.998591218466416	Exon	Hippocampus
e505349	ENSG00000104267.9	ENSG00000104267	CA2	0.0626926419961675	1.60385699062277	0.535021778408721	0.592957514257613	0.998591218466416	Exon	Hippocampus
e238758	ENSG00000114439.18	ENSG00000114439	BBX	-0.0199777800847016	1.59865148311557	-0.535021749856484	0.592957533981069	0.998591218466416	Exon	Hippocampus
e335098	ENSG00000113048.16	ENSG00000113048	MRPS27	0.0129825755906647	3.23411554162566	0.535020832448805	0.592958167712676	0.998591218466416	Exon	Hippocampus
e989889	ENSG00000134278.15	ENSG00000134278	SPIRE1	0.0280430184139766	-1.89738009618208	0.535017718925577	0.592960318490626	0.998591218466416	Exon	Hippocampus
e951527	ENSG00000161692.17	ENSG00000161692	DBF4B	0.0326622518527539	-1.62338330506971	0.535015423868402	0.592961903886065	0.998591218466416	Exon	Hippocampus
e543106	ENSG00000048828.16	ENSG00000048828	FAM120A	-0.0212398892332343	0.516300648381408	-0.535010689368416	0.59296517442281	0.998591218466416	Exon	Hippocampus
e374701	ENSG00000137210.13	ENSG00000137210	TMEM14B	0.0327058103395957	-1.81684847929884	0.535001730994669	0.592971362784439	0.998591218466416	Exon	Hippocampus
e292628	ENSG00000156140.9	ENSG00000156140	ADAMTS3	0.0574903417292949	-3.27222384881952	0.535000969384269	0.592971888899221	0.998591218466416	Exon	Hippocampus
e900948	ENSG00000157423.17	ENSG00000157423	HYDIN	0.0568549136982568	-2.28945759132531	0.534986983903482	0.592981550003195	0.998591218466416	Exon	Hippocampus
e572587	ENSG00000150867.13	ENSG00000150867	PIP4K2A	0.050962774964215	-2.36650643857446	0.534982457728042	0.592984676679292	0.998591218466416	Exon	Hippocampus
e1138070	ENSG00000100266.18	ENSG00000100266	PACSIN2	-0.0206470909267584	0.164142200541772	-0.534980752780719	0.592985854456648	0.998591218466416	Exon	Hippocampus
e78040	ENSG00000162755.13	ENSG00000162755	KLHDC9	0.0257677270836308	-1.21071828504027	0.534979407604422	0.592986783704993	0.998591218466416	Exon	Hippocampus
e461005	ENSG00000205236.6	ENSG00000205236		-0.0415795181584514	-0.507529366634145	-0.534970237403185	0.59299311850167	0.998591218466416	Exon	Hippocampus
e335131	ENSG00000113048.16	ENSG00000113048	MRPS27	0.0196247856619237	-0.260743663098695	0.534969860495812	0.59299337887084	0.998591218466416	Exon	Hippocampus
e259228	ENSG00000169255.13	ENSG00000169255	B3GALNT1	-0.0370703000626403	-1.95609056130598	-0.534966184671118	0.592995918148477	0.998591218466416	Exon	Hippocampus
e1010085	ENSG00000065000.15	ENSG00000065000	AP3D1	-0.0209292584585472	2.19097947782591	-0.534965414949812	0.592996449876345	0.998591218466416	Exon	Hippocampus
e153846	ENSG00000136002.17	ENSG00000136002	ARHGEF4	-0.0225453779741448	2.06589857710121	-0.534964525580471	0.592997064258031	0.998591218466416	Exon	Hippocampus
e591048	ENSG00000200253.1	ENSG00000200253	RNU6-529P	-0.0358330772904657	-1.68573811505187	-0.534958937491771	0.593000924549992	0.998591218466416	Exon	Hippocampus
e157386	ENSG00000168280.16	ENSG00000168280	KIF5C	0.0249439953179038	2.62748790190285	0.534943973651231	0.593011261735854	0.998591218466416	Exon	Hippocampus
e842165	ENSG00000140386.12	ENSG00000140386	SCAPER	0.0242756128428132	-1.51815740711864	0.534941623634783	0.593012885160633	0.998591218466416	Exon	Hippocampus
e490458	ENSG00000092964.17	ENSG00000092964	DPYSL2	0.0299654510958205	1.2153725967713	0.534941010374778	0.593013308809702	0.998591218466416	Exon	Hippocampus
e1141865	ENSG00000100241.20	ENSG00000100241	SBF1	-0.0294565281246062	1.39769139414016	-0.534918994487983	0.593028517801667	0.998591218466416	Exon	Hippocampus
e253777	ENSG00000175054.14	ENSG00000175054	ATR	0.0209359772428675	0.0466741553770653	0.534917986960654	0.593029213824941	0.998591218466416	Exon	Hippocampus
e621172	ENSG00000011405.13	ENSG00000011405	PIK3C2A	-0.0237280347133337	0.427101114045868	-0.534912981289431	0.593032671864425	0.998591218466416	Exon	Hippocampus
e496673	ENSG00000104365.13	ENSG00000104365	IKBKB	0.0235055347939706	-1.08608082695687	0.534907095204548	0.593036738126957	0.998591218466416	Exon	Hippocampus
e916669	ENSG00000196388.8	ENSG00000196388	INCA1	0.0596079586157632	-2.97656342787151	0.534906702164148	0.593037009650078	0.998591218466416	Exon	Hippocampus
e882570	ENSG00000099385.11	ENSG00000099385	BCL7C	-0.0328473873422178	-2.29675358694791	-0.534903259925187	0.593039387645899	0.998591218466416	Exon	Hippocampus
e533166	ENSG00000070610.14	ENSG00000070610	GBA2	0.0178525035665424	0.946338746406329	0.534903102504216	0.593039496396853	0.998591218466416	Exon	Hippocampus
e5612	ENSG00000196581.10	ENSG00000196581	AJAP1	-0.044968875595538	-1.90879109100033	-0.534902818247798	0.593039692769422	0.998591218466416	Exon	Hippocampus
e123949	ENSG00000138095.18	ENSG00000138095	LRPPRC	0.0471073499901326	-2.05332879114739	0.534899407814225	0.593042048798066	0.998591218466416	Exon	Hippocampus
e123963	ENSG00000138095.18	ENSG00000138095	LRPPRC	0.0471073499901326	-2.05332879114739	0.534899407814225	0.593042048798066	0.998591218466416	Exon	Hippocampus
e663481	ENSG00000187240.13	ENSG00000187240	DYNC2H1	-0.0231205209012956	-1.0804882673506	-0.534891041344078	0.593047828621982	0.998591218466416	Exon	Hippocampus
e174115	ENSG00000204262.11	ENSG00000204262	COL5A2	-0.077965774823166	-1.37711626197112	-0.534890614556552	0.593048123461086	0.998591218466416	Exon	Hippocampus
e999854	ENSG00000166845.13	ENSG00000166845	C18orf54	0.0453561120295267	-2.84703981203283	0.534888692523669	0.593049451266552	0.998591218466416	Exon	Hippocampus
e1062371	ENSG00000104805.15	ENSG00000104805	NUCB1	-0.0275954370453116	-0.661080475231731	-0.534886196863398	0.593051175355302	0.998591218466416	Exon	Hippocampus
e232653	ENSG00000163618.17	ENSG00000163618	CADPS	0.0361584398288305	-0.962276463238828	0.534883447814884	0.593053074496116	0.998591218466416	Exon	Hippocampus
e785067	ENSG00000139970.16	ENSG00000139970	RTN1	-0.0316037035691701	2.79031282726077	-0.534882957321097	0.593053413347022	0.998591218466416	Exon	Hippocampus
e915142	ENSG00000132382.14	ENSG00000132382	MYBBP1A	0.0424011518995564	-2.82811585555446	0.534882031008315	0.593054053277746	0.998591218466416	Exon	Hippocampus
e613035	ENSG00000129757.12	ENSG00000129757	CDKN1C	0.0535663385534768	-1.35541451501241	0.534857889032577	0.593070731548939	0.998591218466416	Exon	Hippocampus
e356861	ENSG00000113552.15	ENSG00000113552	GNPDA1	-0.0287174661774045	-1.85791944400574	-0.534847288659331	0.593078054791556	0.998591218466416	Exon	Hippocampus
e135422	ENSG00000204843.12	ENSG00000204843	DCTN1	-0.0216302230403891	2.59979555745695	-0.534843105080313	0.593080945018607	0.998591218466416	Exon	Hippocampus
e27140	ENSG00000183386.9	ENSG00000183386	FHL3	-0.0271308572270753	-0.897708136730442	-0.53484308511186	0.593080958813836	0.998591218466416	Exon	Hippocampus
e144209	ENSG00000135951.14	ENSG00000135951	TSGA10	0.0330504395951058	-2.37203726735095	0.534838914303961	0.593083840224436	0.998591218466416	Exon	Hippocampus
e444738	ENSG00000009954.10	ENSG00000009954	BAZ1B	0.0157888232516246	0.774448769936371	0.534819510507112	0.593097245459212	0.998591218466416	Exon	Hippocampus
e697353	ENSG00000018236.14	ENSG00000018236	CNTN1	0.0265113970598669	2.65345741853612	0.534817942438552	0.5930983287753	0.998591218466416	Exon	Hippocampus
e1057102	ENSG00000104884.14	ENSG00000104884	ERCC2	0.0469890993581599	-2.90568144566243	0.53481397809583	0.593101067585788	0.998591218466416	Exon	Hippocampus
e916218	ENSG00000108528.13	ENSG00000108528	SLC25A11	-0.0186422911490933	1.18152845392	-0.534813265139657	0.593101560140147	0.998591218466416	Exon	Hippocampus
e538867	ENSG00000197969.11	ENSG00000197969	VPS13A	0.0218737509391791	0.266388451363909	0.534810776231253	0.593103279633972	0.998591218466416	Exon	Hippocampus
e1168273	ENSG00000101966.12	ENSG00000101966	XIAP	-0.0195114152073089	1.54705044426509	-0.534807308900956	0.593105675086749	0.998591218466416	Exon	Hippocampus
e752597	ENSG00000133101.9	ENSG00000133101	CCNA1	0.0361093916747416	-1.50111274479201	0.534805820924443	0.593106703077132	0.998591218466416	Exon	Hippocampus
e350128	ENSG00000164402.13	ENSG00000164402	SEPT8	0.0237706983530344	2.8905021368588	0.534801897636641	0.593109413541945	0.998591218466416	Exon	Hippocampus
e882372	ENSG00000156873.15	ENSG00000156873	PHKG2	-0.0288123282932458	-1.94889431121412	-0.534800155205135	0.593110617329863	0.998591218466416	Exon	Hippocampus
e572945	ENSG00000120549.17	ENSG00000120549	KIAA1217	-0.0372392188735167	-0.347719659025255	-0.534799897323325	0.593110795491915	0.998591218466416	Exon	Hippocampus
e501035	ENSG00000066855.15	ENSG00000066855	MTFR1	0.0524244130390612	-2.49672650311697	0.534793911541204	0.593114930878635	0.998591218466416	Exon	Hippocampus
e284234	ENSG00000174145.7	ENSG00000174145	NWD2	0.0486540620853458	2.85302049805774	0.534791409461325	0.593116659490071	0.998591218466416	Exon	Hippocampus
e938180	ENSG00000010244.17	ENSG00000010244	ZNF207	0.010934562974297	2.52280756714058	0.534786448925454	0.593120086581371	0.998591218466416	Exon	Hippocampus
e937540	ENSG00000178691.10	ENSG00000178691	SUZ12	0.0189259516155314	2.50618817457915	0.53478642761312	0.593120101305468	0.998591218466416	Exon	Hippocampus
e641216	ENSG00000168071.21	ENSG00000168071	CCDC88B	0.044254198448527	-3.01126666293064	0.534785775233077	0.593120552016725	0.998591218466416	Exon	Hippocampus
e400585	ENSG00000111799.20	ENSG00000111799	COL12A1	-0.0523344998079475	-2.82208382353799	-0.53477388349202	0.593128767718028	0.998591218466416	Exon	Hippocampus
e187771	ENSG00000163521.15	ENSG00000163521	GLB1L	-0.053644601996657	-2.86262886327681	-0.534772476786872	0.593129739578283	0.998591218466416	Exon	Hippocampus
e669665	ENSG00000177098.8	ENSG00000177098	SCN4B	0.0379814018946105	-0.304542148009706	0.534757210385742	0.593140286831051	0.998591218466416	Exon	Hippocampus
e173207	ENSG00000061676.14	ENSG00000061676	NCKAP1	0.0237319581787108	3.88869440476599	0.5347572021517	0.593140292519809	0.998591218466416	Exon	Hippocampus
e1025857	ENSG00000095066.11	ENSG00000095066	HOOK2	0.0314199946640309	-2.37588743458187	0.534756907625568	0.593140496002902	0.998591218466416	Exon	Hippocampus
e489502	ENSG00000197217.12	ENSG00000197217	ENTPD4	-0.01646466239252	0.813012874190634	-0.534755045492644	0.593141782519599	0.998591218466416	Exon	Hippocampus
e459337	ENSG00000087087.18	ENSG00000087087	SRRT	-0.0223180768332479	-0.402081887386226	-0.534754279549018	0.593142311697696	0.998591218466416	Exon	Hippocampus
e85373	ENSG00000135837.15	ENSG00000135837	CEP350	0.015473490345283	2.20083281331036	0.534743071630363	0.593150055092755	0.998591218466416	Exon	Hippocampus
e81491	ENSG00000143156.13	ENSG00000143156	NME7	-0.0218745256946363	0.238352753748862	-0.534742834132548	0.593150219177194	0.998591218466416	Exon	Hippocampus
e373991	ENSG00000124784.8	ENSG00000124784	RIOK1	0.0273260748780812	-1.94645003016875	0.534742023103097	0.593150779508034	0.998591218466416	Exon	Hippocampus
e569685	ENSG00000151465.13	ENSG00000151465	CDC123	-0.0185410219241563	-0.521122868636407	-0.53474196183232	0.593150821839313	0.998591218466416	Exon	Hippocampus
e88892	ENSG00000134376.14	ENSG00000134376	CRB1	0.0282678126771753	-0.181463005199472	0.534738876227731	0.593152953650023	0.998591218466416	Exon	Hippocampus
e697775	ENSG00000134283.17	ENSG00000134283	PPHLN1	-0.0189236116748002	0.598310143705074	-0.534735887053178	0.593155018841629	0.998591218466416	Exon	Hippocampus
e534691	ENSG00000106714.17	ENSG00000106714	CNTNAP3	0.0350503201795204	-1.59514874127776	0.534726798273112	0.593161298211634	0.998591218466416	Exon	Hippocampus
e832656	ENSG00000090487.10	ENSG00000090487	SPG21	-0.0190122180970288	0.960138183447732	-0.534715907844729	0.593168822367225	0.998591218466416	Exon	Hippocampus
e231613	ENSG00000163684.11	ENSG00000163684	RPP14	-0.0182723283927805	-0.0784449933436629	-0.534711703575476	0.593171727092623	0.998591218466416	Exon	Hippocampus
e961272	ENSG00000153944.10	ENSG00000153944	MSI2	-0.0256729985590788	1.20838989815518	-0.534711147082843	0.593172111573313	0.998591218466416	Exon	Hippocampus
e289268	ENSG00000134851.12	ENSG00000134851	TMEM165	0.0278547874960438	2.03293963197157	0.534699100503485	0.593180434581586	0.998591218466416	Exon	Hippocampus
e602651	ENSG00000225302.2	ENSG00000225302		-0.0291298893391281	2.53510039581246	-0.534694697715879	0.593183476490666	0.998591218466416	Exon	Hippocampus
e339091	ENSG00000152348.15	ENSG00000152348	ATG10	0.0285566699160603	-1.74482409242504	0.534687542483362	0.593188420093696	0.998591218466416	Exon	Hippocampus
e886595	ENSG00000083799.17	ENSG00000083799	CYLD	0.0172843488631608	0.565060737552916	0.534672553012127	0.593198776491589	0.998591218466416	Exon	Hippocampus
e1136007	ENSG00000100359.20	ENSG00000100359	SGSM3	0.0217116759371284	0.146482671208472	0.534666375575952	0.593203044577416	0.998591218466416	Exon	Hippocampus
e209639	ENSG00000144642.21	ENSG00000144642	RBMS3	0.0301780381346043	0.0242545183179147	0.534662558489657	0.593205681868204	0.998591218466416	Exon	Hippocampus
e834702	ENSG00000137764.19	ENSG00000137764	MAP2K5	0.0388106503301214	-2.72886818343305	0.53465934037832	0.593207905321049	0.998591218466416	Exon	Hippocampus
e806068	ENSG00000203485.12	ENSG00000203485	INF2	0.0298635814342333	-0.233021748896847	0.534659086455276	0.593208080761355	0.998591218466416	Exon	Hippocampus
e897959	ENSG00000132600.16	ENSG00000132600	PRMT7	-0.0197787018260155	-0.419425116691276	-0.534658784271117	0.593208289546225	0.998591218466416	Exon	Hippocampus
e868366	ENSG00000262454.2	ENSG00000262454	MIR193BHG	-0.0433503623508917	-2.62120313967023	-0.534656150057351	0.593210109576796	0.998591218466416	Exon	Hippocampus
e212215	ENSG00000144677.14	ENSG00000144677	CTDSPL	-0.025393502869672	-1.50410479568639	-0.534652293801392	0.593212773945205	0.998591218466416	Exon	Hippocampus
e303483	ENSG00000164089.8	ENSG00000164089	ETNPPL	-0.0370522002726692	2.08213282284017	-0.534643792026278	0.59321864802002	0.998591218466416	Exon	Hippocampus
e997840	ENSG00000167220.11	ENSG00000167220	HDHD2	0.0214511467109418	0.0556572329486691	0.534641805149386	0.593220020803485	0.998591218466416	Exon	Hippocampus
e887453	ENSG00000103494.12	ENSG00000103494	RPGRIP1L	-0.0306833276635466	-1.97686836842074	-0.534641104033855	0.593220505222276	0.998591218466416	Exon	Hippocampus
e274343	ENSG00000133256.12	ENSG00000133256	PDE6B	0.0438658551639872	-0.222471040508084	0.534640297892517	0.593221062206328	0.998591218466416	Exon	Hippocampus
e71602	ENSG00000160766.14	ENSG00000160766	GBAP1	-0.0344684033761266	-0.958305505380801	-0.534639042810784	0.593221929375474	0.998591218466416	Exon	Hippocampus
e518569	ENSG00000169398.19	ENSG00000169398	PTK2	-0.0179217127993846	0.193062760108595	-0.534638736253935	0.593222141183793	0.998591218466416	Exon	Hippocampus
e1158208	ENSG00000181191.11	ENSG00000181191	PJA1	0.0218069943394668	1.4382328853665	0.534633399315304	0.593225828622884	0.998591218466416	Exon	Hippocampus
e37389	ENSG00000154222.14	ENSG00000154222	CC2D1B	-0.025941094829873	-1.3631787803495	-0.534628613685234	0.593229135156548	0.998591218466416	Exon	Hippocampus
e490279	ENSG00000221914.8	ENSG00000221914	PPP2R2A	-0.023123055982174	-0.868120815832374	-0.534615898730456	0.593237920336857	0.998591218466416	Exon	Hippocampus
e283050	ENSG00000181982.18	ENSG00000181982	CCDC149	0.0346391718740733	-2.43537070756871	0.534604470833726	0.5932458162975	0.998591218466416	Exon	Hippocampus
e305723	ENSG00000145388.14	ENSG00000145388	METTL14	0.0203930885787922	-0.461707204770829	0.53460242116808	0.593247232493155	0.998591218466416	Exon	Hippocampus
e1087676	ENSG00000131069.19	ENSG00000131069	ACSS2	-0.0422133316985804	-3.0350047229909	-0.534598148246604	0.593250184829838	0.998591218466416	Exon	Hippocampus
e1155397	ENSG00000268350.7	ENSG00000268350	FAM156A	-0.0629570252896744	-2.80344136754196	-0.534594955716199	0.593252390684432	0.998591218466416	Exon	Hippocampus
e656323	ENSG00000158636.16	ENSG00000158636	EMSY	0.0202543263927922	-1.10991532042457	0.53459378315677	0.593253200856396	0.998591218466416	Exon	Hippocampus
e971377	ENSG00000170412.16	ENSG00000170412	GPRC5C	-0.0368764917544741	-0.547269353674218	-0.534591610680638	0.59325470191535	0.998591218466416	Exon	Hippocampus
e240174	ENSG00000091972.18	ENSG00000091972	CD200	0.03684119455485	-2.83938276557752	0.534583818768413	0.593260085703305	0.998591218466416	Exon	Hippocampus
e397988	ENSG00000151917.17	ENSG00000151917	BEND6	0.0331073109063128	-1.53208021266022	0.534576915516438	0.593264855494086	0.998591218466416	Exon	Hippocampus
e217968	ENSG00000114650.18	ENSG00000114650	SCAP	0.0148526435666328	1.17773372919436	0.53456906117269	0.593270282461636	0.998591218466416	Exon	Hippocampus
e3772	ENSG00000067606.16	ENSG00000067606	PRKCZ	0.022203653259004	1.58648439416754	0.534568468879573	0.593270691708151	0.998591218466416	Exon	Hippocampus
e1034682	ENSG00000268173.2	ENSG00000268173		-0.0900425367143913	-2.57337087701202	-0.53456520005936	0.593272950310558	0.998591218466416	Exon	Hippocampus
e135021	ENSG00000163170.11	ENSG00000163170	BOLA3	0.0326755172344825	-1.86524186932147	0.534564202911196	0.593273639294249	0.998591218466416	Exon	Hippocampus
e72840	ENSG00000132676.15	ENSG00000132676	DAP3	-0.0145205957875619	0.403254559045227	-0.534555355403214	0.593279752532982	0.998591218466416	Exon	Hippocampus
e1069606	ENSG00000213020.8	ENSG00000213020	ZNF611	0.0231188626458482	-0.831014548655003	0.534552522846757	0.593281709710986	0.998591218466416	Exon	Hippocampus
e1064333	ENSG00000126461.14	ENSG00000126461	SCAF1	-0.0258236240261916	-0.351874925386973	-0.534552409837685	0.593281787795588	0.998591218466416	Exon	Hippocampus
e1000850	ENSG00000196628.14	ENSG00000196628	TCF4	0.0228208682341754	1.99397906080667	0.53454553637461	0.593286537083634	0.998591218466416	Exon	Hippocampus
e1149282	ENSG00000165168.7	ENSG00000165168	CYBB	-0.0520572624374658	-0.688119399429383	-0.534541908224858	0.593289043997036	0.998591218466416	Exon	Hippocampus
e771671	ENSG00000213983.11	ENSG00000213983	AP1G2	0.0295420060165616	0.620607960786089	0.53454046149282	0.593290043635175	0.998591218466416	Exon	Hippocampus
e354287	ENSG00000184584.12	ENSG00000184584	TMEM173	0.0643599887555661	-3.18512008129599	0.534533342321472	0.593294962729611	0.998591218466416	Exon	Hippocampus
e913371	ENSG00000007168.12	ENSG00000007168	PAFAH1B1	0.032956036519526	-2.52518142668883	0.534531822052666	0.593296013183767	0.998591218466416	Exon	Hippocampus
e773785	ENSG00000254505.9	ENSG00000254505	CHMP4A	-0.030058871790367	-2.368828226379	-0.534525243958041	0.593300558433785	0.998591218466416	Exon	Hippocampus
e454871	ENSG00000205356.9	ENSG00000205356	TECPR1	0.0287266210741124	-1.70718858127744	0.534522792638635	0.59330225222008	0.998591218466416	Exon	Hippocampus
e1168887	ENSG00000122126.15	ENSG00000122126	OCRL	0.0230245225647825	0.20866087770949	0.53452177844528	0.593302952997136	0.998591218466416	Exon	Hippocampus
e551686	ENSG00000119522.16	ENSG00000119522	DENND1A	-0.0243610494436469	-1.44290371173225	-0.534518635301521	0.593305124817207	0.998591218466416	Exon	Hippocampus
e1056802	ENSG00000207003.1	ENSG00000207003	RNU6-611P	-0.0396189180993483	-2.57195227596338	-0.534518437560282	0.593305261450721	0.998591218466416	Exon	Hippocampus
e360914	ENSG00000196743.8	ENSG00000196743	GM2A	-0.0258878242649227	0.213284577185539	-0.534515152285485	0.593307531483315	0.998591218466416	Exon	Hippocampus
e1021759	ENSG00000130734.9	ENSG00000130734	ATG4D	0.0303171670784544	-2.04973420686302	0.534515107695857	0.593307562293522	0.998591218466416	Exon	Hippocampus
e990855	ENSG00000175322.11	ENSG00000175322	ZNF519	-0.0346594167047018	-2.165656803652	-0.534506218647119	0.593313704396656	0.998591218466416	Exon	Hippocampus
e190393	ENSG00000173744.17	ENSG00000173744	AGFG1	0.0156601447489534	4.73744161555854	0.534503537007221	0.593315557346319	0.998591218466416	Exon	Hippocampus
e672183	ENSG00000110395.6	ENSG00000110395	CBL	0.0220182466130419	0.162668363662029	0.534501552301463	0.593316928732709	0.998591218466416	Exon	Hippocampus
e174520	ENSG00000128699.13	ENSG00000128699	ORMDL1	-0.036711763893128	-2.67304768712039	-0.534500635673522	0.593317562102191	0.998591218466416	Exon	Hippocampus
e449223	ENSG00000187391.19	ENSG00000187391	MAGI2	0.0290679427872323	-2.01907837634755	0.534497851678633	0.593319485782532	0.998591218466416	Exon	Hippocampus
e679840	ENSG00000151067.21	ENSG00000151067	CACNA1C	-0.0358724670268232	-2.32751780776801	-0.534496658359351	0.593320310341262	0.998591218466416	Exon	Hippocampus
e708061	ENSG00000205352.10	ENSG00000205352	PRR13	0.0155430021631666	2.22695096957656	0.534491144100335	0.593324120586049	0.998591218466416	Exon	Hippocampus
e123069	ENSG00000115944.14	ENSG00000115944	COX7A2L	0.0253279911239547	1.06899233889039	0.534483682351282	0.593329276526156	0.998591218466416	Exon	Hippocampus
e357402	ENSG00000173261.8	ENSG00000173261	PLAC8L1	0.03748666129204	-2.80278833397443	0.53448294991608	0.593329782627378	0.998591218466416	Exon	Hippocampus
e404734	ENSG00000135333.13	ENSG00000135333	EPHA7	0.0502063187149159	-0.624215062290435	0.534481489314818	0.593330791880506	0.998591218466416	Exon	Hippocampus
e252679	ENSG00000248932.5	ENSG00000248932		0.0192784468745744	-0.541163392600011	0.534476148874856	0.593334482049542	0.998591218466416	Exon	Hippocampus
e903493	ENSG00000205084.10	ENSG00000205084	TMEM231	-0.0473257202830796	-3.00708675884314	-0.534447840907406	0.593354042633846	0.998591218466416	Exon	Hippocampus
e141424	ENSG00000144028.14	ENSG00000144028	SNRNP200	-0.019022620152722	-0.662070262066228	-0.534447268104027	0.593354438439566	0.998591218466416	Exon	Hippocampus
e711561	ENSG00000065361.14	ENSG00000065361	ERBB3	0.0415773032341206	-0.717562155543369	0.534441067507143	0.593358723044462	0.998591218466416	Exon	Hippocampus
e160662	ENSG00000115159.15	ENSG00000115159	GPD2	0.0278732480337528	-0.162197339940625	0.534440710605479	0.59335896966351	0.998591218466416	Exon	Hippocampus
e45576	ENSG00000142892.14	ENSG00000142892	PIGK	0.0228704289378782	0.494629055730467	0.53444001552456	0.593359449964557	0.998591218466416	Exon	Hippocampus
e400617	ENSG00000111799.20	ENSG00000111799	COL12A1	-0.0519132995625505	-2.08722591745235	-0.534415049455973	0.59337670164122	0.998591218466416	Exon	Hippocampus
e645046	ENSG00000172977.12	ENSG00000172977	KAT5	0.0298572928246468	-2.07538418631074	0.53441467685131	0.593376959114629	0.998591218466416	Exon	Hippocampus
e24643	ENSG00000134686.17	ENSG00000134686	PHC2	-0.0396015643881549	-2.94106189842697	-0.53441278938512	0.593378263372722	0.998591218466416	Exon	Hippocampus
e1052970	ENSG00000076928.17	ENSG00000076928	ARHGEF1	-0.0391249116926573	-2.52346075841104	-0.534412783502605	0.593378267437601	0.998591218466416	Exon	Hippocampus
e1023503	ENSG00000130158.13	ENSG00000130158	DOCK6	-0.0390696397764954	-2.80084544588582	-0.534412544982066	0.593378432257784	0.998591218466416	Exon	Hippocampus
e389789	ENSG00000112081.16	ENSG00000112081	SRSF3	-0.0565044202213999	-3.05667558006475	-0.534411258446493	0.593379321267657	0.998591218466416	Exon	Hippocampus
e405260	ENSG00000123552.17	ENSG00000123552	USP45	0.02328017087689	0.405806913016172	0.534406152995186	0.593382849195283	0.998591218466416	Exon	Hippocampus
e683063	ENSG00000111640.14	ENSG00000111640	GAPDH	-0.0145764359409696	6.25027467150372	-0.53440298626839	0.59338503744604	0.998591218466416	Exon	Hippocampus
e753345	ENSG00000133107.14	ENSG00000133107	TRPC4	-0.0461765454912407	-0.6934543537651	-0.53439736889337	0.59338891913677	0.998591218466416	Exon	Hippocampus
e566975	ENSG00000067057.16	ENSG00000067057	PFKP	-0.0221628704740685	1.91077118345231	-0.534383711959178	0.59339835633265	0.998591218466416	Exon	Hippocampus
e592363	ENSG00000119912.15	ENSG00000119912	IDE	-0.0238133794098302	-1.04527976233157	-0.534370655237763	0.593407378834846	0.998591218466416	Exon	Hippocampus
e1107533	ENSG00000159140.18	ENSG00000159140	SON	0.0156536506738008	0.764659402736223	0.534366374981865	0.59341033660627	0.998591218466416	Exon	Hippocampus
e807050	ENSG00000179364.13	ENSG00000179364	PACS2	-0.0244461899266663	0.932480405675715	-0.534359166559729	0.59341531783428	0.998591218466416	Exon	Hippocampus
e90910	ENSG00000176393.10	ENSG00000176393	RNPEP	0.0208335444760448	-0.70204225856388	0.534355917464517	0.593417563059252	0.998591218466416	Exon	Hippocampus
e1031076	ENSG00000167461.11	ENSG00000167461	RAB8A	-0.0163873150039861	1.39067404522142	-0.534355898237839	0.593417576345491	0.998591218466416	Exon	Hippocampus
e246473	ENSG00000163870.14	ENSG00000163870	TPRA1	0.0294966037678656	-1.89899648451673	0.534354860843117	0.59341829321806	0.998591218466416	Exon	Hippocampus
e415180	ENSG00000135525.18	ENSG00000135525	MAP7	0.0224494565183863	2.31260373740292	0.534352962947784	0.593419604724802	0.998591218466416	Exon	Hippocampus
e874309	ENSG00000175267.14	ENSG00000175267	VWA3A	0.0573075461149894	-2.55223880425129	0.534350911159502	0.593421022578023	0.998591218466416	Exon	Hippocampus
e261293	ENSG00000154310.16	ENSG00000154310	TNIK	-0.0221214471002549	0.813098384748041	-0.534347800678635	0.593423172025629	0.998591218466416	Exon	Hippocampus
e1097606	ENSG00000087589.16	ENSG00000087589	CASS4	0.0417512279115793	-2.14174763202053	0.534336777992714	0.593430789103667	0.998591218466416	Exon	Hippocampus
e1120722	ENSG00000241973.10	ENSG00000241973	PI4KA	0.0286064787717409	0.497762862350152	0.534335465626906	0.593431695999305	0.998591218466416	Exon	Hippocampus
e1121116	ENSG00000099949.18	ENSG00000099949	LZTR1	-0.0223522596340136	-0.528999873061032	-0.534332667138042	0.593433629865702	0.998591218466416	Exon	Hippocampus
e160171	ENSG00000157827.19	ENSG00000157827	FMNL2	0.0275200880735342	1.01286805657184	0.53432964030761	0.593435721528408	0.998591218466416	Exon	Hippocampus
e558728	ENSG00000126883.16	ENSG00000126883	NUP214	-0.0240226568361279	-0.905609689140514	-0.534327351994217	0.593437302848109	0.998591218466416	Exon	Hippocampus
e91820	ENSG00000143847.15	ENSG00000143847	PPFIA4	-0.035785064378241	-0.670632776366846	-0.534323645799827	0.593439863986643	0.998591218466416	Exon	Hippocampus
e335094	ENSG00000113048.16	ENSG00000113048	MRPS27	0.0129640993699124	3.23415071895094	0.534316412052515	0.593444862829469	0.998591218466416	Exon	Hippocampus
e508294	ENSG00000156170.12	ENSG00000156170	NDUFAF6	0.0204801297335188	-0.449371770963893	0.534309108589988	0.593449909868265	0.998591218466416	Exon	Hippocampus
e558860	ENSG00000126883.16	ENSG00000126883	NUP214	0.0248656068429466	-0.812602825244962	0.534309023053614	0.59344996897807	0.998591218466416	Exon	Hippocampus
e681865	ENSG00000010219.13	ENSG00000010219	DYRK4	-0.0150294025731685	0.70488384448406	-0.534307213006178	0.593451219809756	0.998591218466416	Exon	Hippocampus
e402127	ENSG00000083097.14	ENSG00000083097	DOPEY1	0.0197017493894782	-0.632571037523133	0.53430561904588	0.593452321315617	0.998591218466416	Exon	Hippocampus
e630094	ENSG00000175216.14	ENSG00000175216	CKAP5	0.0168959110268849	0.443257704092292	0.534297394254312	0.593458005070694	0.998591218466416	Exon	Hippocampus
e181829	ENSG00000163249.10	ENSG00000163249	CCNYL1	-0.0323246956522279	-1.92898028281372	-0.53429086109822	0.593462519836264	0.998591218466416	Exon	Hippocampus
e649478	ENSG00000110717.11	ENSG00000110717	NDUFS8	0.0477855858927478	-3.11280150190553	0.534290546156355	0.593462737478592	0.998591218466416	Exon	Hippocampus
e285206	ENSG00000109814.11	ENSG00000109814	UGDH	-0.0343719396531023	-2.08563164706482	-0.53428942015859	0.593463515605908	0.998591218466416	Exon	Hippocampus
e306	ENSG00000237491.8	ENSG00000237491		-0.0482332798068818	-2.65876709934348	-0.534283707036475	0.593467463699464	0.998591218466416	Exon	Hippocampus
e239852	ENSG00000144824.19	ENSG00000144824	PHLDB2	-0.063509911931099	-3.2593375058413	-0.534279890166526	0.59347010138124	0.998591218466416	Exon	Hippocampus
e800515	ENSG00000119698.11	ENSG00000119698	PPP4R4	-0.0421874604091152	-0.768808349435782	-0.534273561217362	0.593474475069479	0.998591218466416	Exon	Hippocampus
e528510	ENSG00000178031.16	ENSG00000178031	ADAMTSL1	0.0610021208039348	-2.63648530534817	0.53427250521952	0.593475204829563	0.998591218466416	Exon	Hippocampus
e1058920	ENSG00000182013.17	ENSG00000182013	PNMAL1	0.0250108107572787	4.48591199660969	0.534271851799417	0.593475656383636	0.998591218466416	Exon	Hippocampus
e927950	ENSG00000108557.17	ENSG00000108557	RAI1	-0.0346543129189265	-1.92690178402571	-0.534253665742149	0.593488224147639	0.998591218466416	Exon	Hippocampus
e213833	ENSG00000168028.13	ENSG00000168028	RPSA	-0.0248771633375168	3.34831457643382	-0.53425192386553	0.59348942790559	0.998591218466416	Exon	Hippocampus
e964163	ENSG00000141376.21	ENSG00000141376	BCAS3	0.0186095383974755	0.0240104813800131	0.534251757368759	0.593489542966503	0.998591218466416	Exon	Hippocampus
e617242	ENSG00000166441.12	ENSG00000166441	RPL27A	-0.0190064450981654	3.95066934820065	-0.534251358503906	0.593489818610053	0.998591218466416	Exon	Hippocampus
e675703	ENSG00000182934.11	ENSG00000182934	SRPRA	-0.0236105081412591	-0.198826700173747	-0.534251341743469	0.59348983019269	0.998591218466416	Exon	Hippocampus
e658806	ENSG00000150672.16	ENSG00000150672	DLG2	0.0283091563870021	2.00198554151809	0.534247473186437	0.593492503639637	0.998591218466416	Exon	Hippocampus
e1136120	ENSG00000196588.14	ENSG00000196588	MKL1	-0.0233509805319196	1.16259202664144	-0.53424641955739	0.593493231772904	0.998591218466416	Exon	Hippocampus
e1058251	ENSG00000185800.11	ENSG00000185800	DMWD	0.022087583186382	2.40877910458178	0.534241270084976	0.593496790433713	0.998591218466416	Exon	Hippocampus
e625941	ENSG00000110427.14	ENSG00000110427	KIAA1549L	0.0399969840583481	1.20798983184969	0.53423905473691	0.593498321403732	0.998591218466416	Exon	Hippocampus
e271314	ENSG00000242086.8	ENSG00000242086	LINC00969	0.036972747871189	-0.943229291142345	0.534238878762699	0.593498443015057	0.998591218466416	Exon	Hippocampus
e173939	ENSG00000144366.15	ENSG00000144366	GULP1	0.0659041756783321	-1.79192179368301	0.534237961304182	0.593499077047611	0.998591218466416	Exon	Hippocampus
e26706	ENSG00000116922.14	ENSG00000116922	C1orf109	-0.0237295068355335	-1.38332423886671	-0.534236058890609	0.593500391758876	0.998591218466416	Exon	Hippocampus
e1038145	ENSG00000196268.11	ENSG00000196268	ZNF493	0.0169778628011459	0.817317217362312	0.534229870553663	0.593504668375711	0.998591218466416	Exon	Hippocampus
e224876	ENSG00000007402.11	ENSG00000007402	CACNA2D2	0.0333156956490538	0.233513936250298	0.534229315486239	0.593505051970689	0.998591218466416	Exon	Hippocampus
e836139	ENSG00000137831.14	ENSG00000137831	UACA	-0.0471171093327281	-1.98998510066806	-0.53422503879433	0.593508007502916	0.998591218466416	Exon	Hippocampus
e29308	ENSG00000066136.20	ENSG00000066136	NFYC	0.0190469568078673	-1.25276404055478	0.534216671005032	0.593513790326452	0.998591218466416	Exon	Hippocampus
e418639	ENSG00000131018.22	ENSG00000131018	SYNE1	-0.0205060645218418	2.09924380545647	-0.534215946816655	0.593514290800787	0.998591218466416	Exon	Hippocampus
e355555	ENSG00000112855.14	ENSG00000112855	HARS2	-0.0212808671089544	-1.49725753183358	-0.53421363264507	0.593515890086915	0.998591218466416	Exon	Hippocampus
e925566	ENSG00000006695.10	ENSG00000006695	COX10	0.0219666646877887	-1.17907687200501	0.534213539076922	0.593515954750374	0.998591218466416	Exon	Hippocampus
e797175	ENSG00000274492.1	ENSG00000274492		0.0556513034428	-0.84880788771591	0.534209786846842	0.593518547859545	0.998591218466416	Exon	Hippocampus
e252740	ENSG00000163864.15	ENSG00000163864	NMNAT3	-0.0227030701702902	0.815330247657877	-0.534209526552077	0.593518727745494	0.998591218466416	Exon	Hippocampus
e57879	ENSG00000134262.12	ENSG00000134262	AP4B1	-0.0145707307442541	0.76640154393771	-0.534208688979804	0.593519306579752	0.998591218466416	Exon	Hippocampus
e478548	ENSG00000133612.18	ENSG00000133612	AGAP3	-0.0332895959631529	-1.3328422109242	-0.534207835294613	0.593519896549685	0.998591218466416	Exon	Hippocampus
e205006	ENSG00000163517.14	ENSG00000163517	HDAC11	0.0200528466329372	2.40307131047969	0.534198954314688	0.593526034087075	0.998591218466416	Exon	Hippocampus
e575415	ENSG00000216937.12	ENSG00000216937	CCDC7	0.0292303240587415	0.712201791866789	0.534192021477837	0.593530825306719	0.998591218466416	Exon	Hippocampus
e224183	ENSG00000114353.16	ENSG00000114353	GNAI2	-0.0211594162820625	1.99572148721961	-0.534189223229531	0.593532759155367	0.998591218466416	Exon	Hippocampus
e845799	ENSG00000103942.12	ENSG00000103942	HOMER2	-0.032186932372108	0.487739149796123	-0.534183323005034	0.593536836766242	0.998591218466416	Exon	Hippocampus
e709239	ENSG00000111481.9	ENSG00000111481	COPZ1	0.0160248407667126	1.1957856407759	0.5341816132356	0.593538018380372	0.998591218466416	Exon	Hippocampus
e371163	ENSG00000197226.12	ENSG00000197226	TBC1D9B	0.0215530862173375	-0.512140243234401	0.534179434664955	0.593539523982521	0.998591218466416	Exon	Hippocampus
e261034	ENSG00000154310.16	ENSG00000154310	TNIK	-0.0207491470726213	1.19639267260251	-0.534178802557439	0.593539960830027	0.998591218466416	Exon	Hippocampus
e593132	ENSG00000138193.15	ENSG00000138193	PLCE1	-0.041277629306256	-2.57148943664801	-0.534177591074709	0.593540798082323	0.998591218466416	Exon	Hippocampus
e516391	ENSG00000184156.15	ENSG00000184156	KCNQ3	-0.0292774335690232	1.12809433440901	-0.53417323706015	0.59354380713398	0.998591218466416	Exon	Hippocampus
e18112	ENSG00000117632.21	ENSG00000117632	STMN1	0.0371920203041224	4.05414759338959	0.534167646483194	0.593547670781975	0.998591218466416	Exon	Hippocampus
e1012076	ENSG00000007264.14	ENSG00000007264	MATK	-0.0351647019380696	0.0425193475149636	-0.534164388953002	0.593549922066573	0.998591218466416	Exon	Hippocampus
e189463	ENSG00000123983.13	ENSG00000123983	ACSL3	0.0177960720518253	1.31814755289843	0.534163118371335	0.593550800168766	0.998591218466416	Exon	Hippocampus
e999719	ENSG00000134046.11	ENSG00000134046	MBD2	0.020519594659547	-0.540829455234717	0.534156718185248	0.593555223362582	0.998591218466416	Exon	Hippocampus
e437097	ENSG00000065883.14	ENSG00000065883	CDK13	-0.0161299991616306	-0.0486772636748019	-0.534142967573858	0.593564726515521	0.998591218466416	Exon	Hippocampus
e892284	ENSG00000125107.17	ENSG00000125107	CNOT1	-0.0160496667815036	0.234416192343845	-0.534134589503804	0.593570516698245	0.998591218466416	Exon	Hippocampus
e637371	ENSG00000149485.17	ENSG00000149485	FADS1	-0.0309185154606107	-0.706665096483095	-0.534132170437434	0.593572188548287	0.998591218466416	Exon	Hippocampus
e683083	ENSG00000111640.14	ENSG00000111640	GAPDH	-0.0145689824845806	6.25027129614528	-0.534131097117341	0.59357293033526	0.998591218466416	Exon	Hippocampus
e682132	ENSG00000047617.14	ENSG00000047617	ANO2	-0.0474125003797935	-2.99302291744914	-0.534130057498589	0.593573648831157	0.998591218466416	Exon	Hippocampus
e784121	ENSG00000131966.13	ENSG00000131966	ACTR10	0.0173316504600987	0.508707593671911	0.5341218060254	0.593579351560506	0.998591218466416	Exon	Hippocampus
e1065017	ENSG00000196961.12	ENSG00000196961	AP2A1	-0.0252394011063686	0.172576235806149	-0.534116048783277	0.593583330500502	0.998591218466416	Exon	Hippocampus
e775428	ENSG00000176165.10	ENSG00000176165	FOXG1	-0.0427688592512434	-2.36844867519605	-0.534103124534756	0.593592262740159	0.998591218466416	Exon	Hippocampus
e343916	ENSG00000112893.9	ENSG00000112893	MAN2A1	0.0326926731671408	2.23962624928094	0.534098177082728	0.593595682052196	0.998591218466416	Exon	Hippocampus
e59227	ENSG00000116830.11	ENSG00000116830	TTF2	-0.0460225666567205	-3.07523163856078	-0.534087104515221	0.593603334622736	0.998591218466416	Exon	Hippocampus
e961843	ENSG00000005379.15	ENSG00000005379	TSPOAP1	-0.0293399973928763	1.09035502798058	-0.53407587147151	0.59361109814934	0.998591218466416	Exon	Hippocampus
e300212	ENSG00000197894.10	ENSG00000197894	ADH5	-0.0269012895563631	-0.867335161014414	-0.534070903162309	0.593614531926404	0.998591218466416	Exon	Hippocampus
e1150999	ENSG00000147113.16	ENSG00000147113	CXorf36	0.0391752869082375	-1.22411767813141	0.53406989006686	0.593615232114203	0.998591218466416	Exon	Hippocampus
e598689	ENSG00000171206.13	ENSG00000171206	TRIM8	-0.0177054109988165	0.483959544248084	-0.534069629251722	0.593615412373269	0.998591218466416	Exon	Hippocampus
e683056	ENSG00000111640.14	ENSG00000111640	GAPDH	-0.0145672326756285	6.2502694707437	-0.534068354939739	0.593616293098155	0.998591218466416	Exon	Hippocampus
e662060	ENSG00000166037.10	ENSG00000166037	CEP57	-0.021896392684305	-0.112884987806123	-0.534065798291636	0.593618060095519	0.998591218466416	Exon	Hippocampus
e683090	ENSG00000111640.14	ENSG00000111640	GAPDH	-0.0145669763598347	6.25030310489421	-0.534056731777595	0.593624326329896	0.998591218466416	Exon	Hippocampus
e675429	ENSG00000109832.13	ENSG00000109832	DDX25	0.0284031956941108	0.261559520736009	0.534053995336263	0.593626217601097	0.998591218466416	Exon	Hippocampus
e631806	ENSG00000149187.17	ENSG00000149187	CELF1	-0.0235492048979679	0.881095360383716	-0.534047057516075	0.593631012636651	0.998591218466416	Exon	Hippocampus
e689670	ENSG00000182993.3	ENSG00000182993	C12orf60	0.0409630590100266	-2.8329558905813	0.534044478516439	0.593632795102339	0.998591218466416	Exon	Hippocampus
e544060	ENSG00000130958.11	ENSG00000130958	SLC35D2	0.0445444216615421	-1.93147379315838	0.534041191668108	0.593635066798497	0.998591218466416	Exon	Hippocampus
e713103	ENSG00000170581.13	ENSG00000170581	STAT2	-0.0189988948997431	0.36254204698739	-0.53403994079415	0.593635931337633	0.998591218466416	Exon	Hippocampus
e408843	ENSG00000112769.18	ENSG00000112769	LAMA4	-0.0465407276388941	-2.80455541259646	-0.534036453452997	0.593638341609833	0.998591218466416	Exon	Hippocampus
e1032299	ENSG00000099331.13	ENSG00000099331	MYO9B	0.0317271309633236	-1.23952402385462	0.534029317861986	0.593643273380136	0.998591218466416	Exon	Hippocampus
e295912	ENSG00000145284.11	ENSG00000145284	SCD5	0.0163657773071077	6.35196475584531	0.534027144118189	0.593644775768905	0.998591218466416	Exon	Hippocampus
e110369	ENSG00000151692.14	ENSG00000151692	RNF144A	0.0269488750865718	-1.43399473043297	0.534016872816531	0.593651874829826	0.998591218466416	Exon	Hippocampus
e290790	ENSG00000145242.13	ENSG00000145242	EPHA5	0.0486921954374748	0.327649736627937	0.534014054284874	0.593653822878736	0.998591218466416	Exon	Hippocampus
e426886	ENSG00000157954.14	ENSG00000157954	WIPI2	0.0114268441366225	2.41657928897126	0.534013756209251	0.59365402889607	0.998591218466416	Exon	Hippocampus
e767246	ENSG00000258818.3	ENSG00000258818	RNASE4	-0.0442608595213054	-0.137032746111543	-0.534012869286856	0.593654641899721	0.998591218466416	Exon	Hippocampus
e683020	ENSG00000111640.14	ENSG00000111640	GAPDH	-0.0145657513825893	6.25030189008661	-0.534009993306568	0.593656629658964	0.998591218466416	Exon	Hippocampus
e113032	ENSG00000178295.14	ENSG00000178295	GEN1	-0.0491073659385628	-2.89745647519031	-0.534002095018202	0.593662088646645	0.998591218466416	Exon	Hippocampus
e303426	ENSG00000164089.8	ENSG00000164089	ETNPPL	-0.0369404793282331	2.03685825117757	-0.533997169557634	0.593665492943824	0.998591218466416	Exon	Hippocampus
e733365	ENSG00000151148.13	ENSG00000151148	UBE3B	0.0172334452180778	-0.025425781565617	0.53399146551595	0.593669435378845	0.998591218466416	Exon	Hippocampus
e309322	ENSG00000109452.12	ENSG00000109452	INPP4B	-0.0258321373427744	-0.554424234696801	-0.53398858899908	0.59367142353172	0.998591218466416	Exon	Hippocampus
e1022243	ENSG00000129351.17	ENSG00000129351	ILF3	0.0163127166343614	0.0530871225097372	0.533984789951169	0.593674049312084	0.998591218466416	Exon	Hippocampus
e121788	ENSG00000143889.15	ENSG00000143889	HNRNPLL	-0.0205748991442136	0.445647973116621	-0.533978613202004	0.593678318494873	0.998591218466416	Exon	Hippocampus
e885189	ENSG00000171208.9	ENSG00000171208	NETO2	0.0276617953074866	1.81638388892808	0.533975599670789	0.593680401361909	0.998591218466416	Exon	Hippocampus
e189433	ENSG00000116120.9	ENSG00000116120	FARSB	-0.0216617285482724	1.30525920118331	-0.533974674978231	0.59368104048377	0.998591218466416	Exon	Hippocampus
e769076	ENSG00000092203.13	ENSG00000092203	TOX4	0.0328759590627757	-1.90410578982799	0.533970836243077	0.593683693714466	0.998591218466416	Exon	Hippocampus
e67611	ENSG00000143436.10	ENSG00000143436	MRPL9	-0.0187320871304124	-0.58468835485837	-0.533959094814877	0.59369180910829	0.998591218466416	Exon	Hippocampus
e129561	ENSG00000233716.1	ENSG00000233716		0.0240124447014513	-1.03714844744406	0.53395041589234	0.593697807804349	0.998591218466416	Exon	Hippocampus
e756519	ENSG00000231607.9	ENSG00000231607	DLEU2	0.0361887311170054	-2.0398976655112	0.533947764472941	0.593699640417469	0.998591218466416	Exon	Hippocampus
e23042	ENSG00000184007.18	ENSG00000184007	PTP4A2	0.0224109148444319	2.449240186487	0.533945687494314	0.593701075989336	0.998591218466416	Exon	Hippocampus
e451342	ENSG00000008277.14	ENSG00000008277	ADAM22	0.030658824897704	0.73909017282546	0.533945653550351	0.593701099450831	0.998591218466416	Exon	Hippocampus
e1176809	ENSG00000203879.11	ENSG00000203879	GDI1	0.0171903513008699	2.89359020904759	0.533944671946127	0.593701777919337	0.998591218466416	Exon	Hippocampus
e930932	ENSG00000227078.1	ENSG00000227078		0.0569854941893682	-2.76181606399255	0.533941157725945	0.593704206892774	0.998591218466416	Exon	Hippocampus
e8912	ENSG00000120948.15	ENSG00000120948	TARDBP	0.0210423959055314	-0.193875399921501	0.533935142039928	0.59370836485045	0.998591218466416	Exon	Hippocampus
e115327	ENSG00000138101.18	ENSG00000138101	DTNB	-0.0380628227570723	-2.69824969465557	-0.53392864713441	0.593712854052937	0.998591218466416	Exon	Hippocampus
e644074	ENSG00000251562.7	ENSG00000251562	MALAT1	-0.0382464424115137	5.20458761742306	-0.533916954381964	0.59372093598555	0.998591218466416	Exon	Hippocampus
e683031	ENSG00000111640.14	ENSG00000111640	GAPDH	-0.0145630922335397	6.25028763837811	-0.533916932576051	0.593720951057661	0.998591218466416	Exon	Hippocampus
e683071	ENSG00000111640.14	ENSG00000111640	GAPDH	-0.0145630922335397	6.25028763837811	-0.533916932576051	0.593720951057661	0.998591218466416	Exon	Hippocampus
e683075	ENSG00000111640.14	ENSG00000111640	GAPDH	-0.0145630922335397	6.25028763837811	-0.533916932576051	0.593720951057661	0.998591218466416	Exon	Hippocampus
e705233	ENSG00000139629.15	ENSG00000139629	GALNT6	0.0652749874529373	-2.79536001464872	0.533916691880641	0.593721117424846	0.998591218466416	Exon	Hippocampus
e1062364	ENSG00000104805.15	ENSG00000104805	NUCB1	-0.0215115114846178	0.254984929759565	-0.533912014799878	0.593724350198528	0.998591218466416	Exon	Hippocampus
e436259	ENSG00000136250.11	ENSG00000136250	AOAH	0.0396384932515433	-2.3874209557503	0.533910639693326	0.5937253006665	0.998591218466416	Exon	Hippocampus
e729635	ENSG00000111670.14	ENSG00000111670	GNPTAB	0.0222291399850857	0.631186623027972	0.533893299767489	0.593737286011646	0.998591218466416	Exon	Hippocampus
e683048	ENSG00000111640.14	ENSG00000111640	GAPDH	-0.014562494934621	6.25029665246505	-0.533888776544501	0.593740412478634	0.998591218466416	Exon	Hippocampus
e63560	ENSG00000178104.19	ENSG00000178104	PDE4DIP	-0.0208852988930656	0.386641230840446	-0.533885106808491	0.593742949018102	0.998591218466416	Exon	Hippocampus
e28239	ENSG00000090621.13	ENSG00000090621	PABPC4	0.0192571209201824	0.0825533305608534	0.533882546391141	0.593744718794039	0.998591218466416	Exon	Hippocampus
e785074	ENSG00000139970.16	ENSG00000139970	RTN1	-0.0315694202067528	2.80052036639394	-0.533875760643945	0.59374940915521	0.998591218466416	Exon	Hippocampus
e994615	ENSG00000101746.15	ENSG00000101746	NOL4	0.0360695557021111	-2.3998933860843	0.53387232502701	0.593751783886814	0.998591218466416	Exon	Hippocampus
e750253	ENSG00000122033.14	ENSG00000122033	MTIF3	-0.0415887875589168	-2.91444461185329	-0.533870980693007	0.593752713104647	0.998591218466416	Exon	Hippocampus
e554952	ENSG00000148337.20	ENSG00000148337	CIZ1	-0.0295048154754227	-1.09475747932435	-0.533865343939859	0.593756609295114	0.998591218466416	Exon	Hippocampus
e174982	ENSG00000138386.16	ENSG00000138386	NAB1	0.0191480494752003	1.89171695813249	0.533865189108081	0.593756716316837	0.998591218466416	Exon	Hippocampus
e932202	ENSG00000124422.11	ENSG00000124422	USP22	-0.0265719410921481	2.35189233572115	-0.533852477051031	0.593765503084919	0.998591218466416	Exon	Hippocampus
e1134745	ENSG00000100226.15	ENSG00000100226	GTPBP1	-0.0321271365518799	-1.22265753944242	-0.533847309250638	0.5937690751646	0.998591218466416	Exon	Hippocampus
e410991	ENSG00000093144.18	ENSG00000093144	ECHDC1	0.0202958980346766	2.92888639361638	0.533836710079005	0.593776401539922	0.998591218466416	Exon	Hippocampus
e774143	ENSG00000092330.15	ENSG00000092330	TINF2	-0.0182881796174048	0.422515997870635	-0.53383065568929	0.593780586482906	0.998591218466416	Exon	Hippocampus
e659061	ENSG00000137501.17	ENSG00000137501	SYTL2	0.0447967165876506	1.72071769507152	0.533830530089216	0.593780673300907	0.998591218466416	Exon	Hippocampus
e397331	ENSG00000151914.19	ENSG00000151914	DST	-0.0190216561892702	2.60343270136792	-0.533828858239677	0.593781828926868	0.998591218466416	Exon	Hippocampus
e504960	ENSG00000133739.15	ENSG00000133739	LRRCC1	-0.0273618520448471	-0.986093854750352	-0.533822575188716	0.593786171944629	0.998591218466416	Exon	Hippocampus
e402108	ENSG00000083097.14	ENSG00000083097	DOPEY1	0.0163386689359915	0.75174200617312	0.533811481650946	0.593793840138914	0.998591218466416	Exon	Hippocampus
e197890	ENSG00000115685.14	ENSG00000115685	PPP1R7	0.0219762252816095	1.02920046919538	0.533804633193792	0.593798574025711	0.998591218466416	Exon	Hippocampus
e69173	ENSG00000177954.11	ENSG00000177954	RPS27	0.0245029346315568	4.49115912689561	0.533801861926542	0.593800489624933	0.998591218466416	Exon	Hippocampus
e30124	ENSG00000171960.10	ENSG00000171960	PPIH	-0.0274974671936181	-1.695891721339	-0.53378298939775	0.593813535068568	0.998591218466416	Exon	Hippocampus
e101093	ENSG00000163050.16	ENSG00000163050	ADCK3	-0.0260686865933972	-1.2029815841311	-0.533777378608023	0.593817413495311	0.998591218466416	Exon	Hippocampus
e660772	ENSG00000165323.15	ENSG00000165323	FAT3	-0.0261595297958611	-0.233970062264003	-0.533772714815602	0.593820637324365	0.998591218466416	Exon	Hippocampus
e207836	ENSG00000114166.7	ENSG00000114166	KAT2B	0.0228421338464362	0.968327284584279	0.533769562796525	0.593822816150308	0.998591218466416	Exon	Hippocampus
e1056965	ENSG00000007255.10	ENSG00000007255	TRAPPC6A	-0.0322494624838037	-2.3513129130416	-0.533768829717851	0.593823322889783	0.998591218466416	Exon	Hippocampus
e821685	ENSG00000167004.12	ENSG00000167004	PDIA3	-0.0224837899652244	1.67746314204195	-0.533767041093497	0.593824559274376	0.998591218466416	Exon	Hippocampus
e922769	ENSG00000178971.13	ENSG00000178971	CTC1	-0.0304044710480617	-1.41590754037473	-0.533762658073208	0.593827589037268	0.998591218466416	Exon	Hippocampus
e585404	ENSG00000107731.12	ENSG00000107731	UNC5B	0.0383095183261552	-1.78092029663574	0.53376125528353	0.593828558717171	0.998591218466416	Exon	Hippocampus
e880565	ENSG00000149927.17	ENSG00000149927	DOC2A	0.0411065134007998	-0.265451684899305	0.533760881790614	0.59382881689468	0.998591218466416	Exon	Hippocampus
e353780	ENSG00000280987.3	ENSG00000280987		0.0378727415049645	-2.72451505772968	0.533760326803633	0.593829200530317	0.998591218466416	Exon	Hippocampus
e270616	ENSG00000145014.17	ENSG00000145014	TMEM44	0.0363475528074914	-2.31458867395389	0.533759219900372	0.593829965679304	0.998591218466416	Exon	Hippocampus
e653920	ENSG00000168010.10	ENSG00000168010	ATG16L2	0.0301849109961001	-1.41770245654088	0.533758406141989	0.593830528191623	0.998591218466416	Exon	Hippocampus
e434390	ENSG00000106105.13	ENSG00000106105	GARS	0.0195624860615408	1.613089651951	0.533750303908519	0.59383612889216	0.998591218466416	Exon	Hippocampus
e356211	ENSG00000131504.15	ENSG00000131504	DIAPH1	-0.0276368787338339	-1.30123393145934	-0.533748959239737	0.593837058402056	0.998591218466416	Exon	Hippocampus
e822264	ENSG00000104131.12	ENSG00000104131	EIF3J	0.043962317719954	-2.52066359730421	0.533748334064051	0.593837490558511	0.998591218466416	Exon	Hippocampus
e395887	ENSG00000112118.17	ENSG00000112118	MCM3	-0.0256310421538257	-1.27737127015881	-0.533744940170025	0.593839836610697	0.998591218466416	Exon	Hippocampus
e666307	ENSG00000255292.6	ENSG00000255292		0.0354753654083381	-2.27679364251536	0.533742890283021	0.593841253611007	0.998591218466416	Exon	Hippocampus
e556759	ENSG00000160445.10	ENSG00000160445	ZER1	0.0197289809078291	0.614906802755972	0.533737469903693	0.593845000497795	0.998591218466416	Exon	Hippocampus
e606149	ENSG00000188690.12	ENSG00000188690	UROS	0.0264097330486593	0.743481961787623	0.533733370570125	0.593847834206832	0.998591218466416	Exon	Hippocampus
e748501	ENSG00000032742.17	ENSG00000032742	IFT88	0.0294525066473472	-1.63770251564406	0.533731623774041	0.593849041700563	0.998591218466416	Exon	Hippocampus
e290997	ENSG00000145241.10	ENSG00000145241	CENPC	0.021203680078627	0.383892078542386	0.53372914392225	0.593850755929775	0.998591218466416	Exon	Hippocampus
e9921	ENSG00000116691.10	ENSG00000116691	MIIP	-0.0245490852062927	-1.05360805319906	-0.533723062184863	0.593854960018019	0.998591218466416	Exon	Hippocampus
e506139	ENSG00000104325.6	ENSG00000104325	DECR1	-0.0428270845355898	-2.800427538731	-0.533716492718484	0.593859501271288	0.998591218466416	Exon	Hippocampus
e255844	ENSG00000144895.11	ENSG00000144895	EIF2A	0.0185647437375001	0.261740346157477	0.533714543486935	0.593860848713195	0.998591218466416	Exon	Hippocampus
e160907	ENSG00000231158.1	ENSG00000231158	PTP4A1P1	-0.0596441663446091	-2.67848850237916	-0.5337091192811	0.593864598301933	0.998591218466416	Exon	Hippocampus
e880330	ENSG00000260114.2	ENSG00000260114		0.0164854511640543	1.08558170036553	0.533708888777799	0.593864757642105	0.998591218466416	Exon	Hippocampus
e713036	ENSG00000170581.13	ENSG00000170581	STAT2	-0.020703400150566	0.607406721950068	-0.533697693069885	0.593872496930271	0.998591218466416	Exon	Hippocampus
e17828	ENSG00000157978.11	ENSG00000157978	LDLRAP1	0.0466039077922958	0.216141706834813	0.533690484489644	0.593877480050115	0.998591218466416	Exon	Hippocampus
e948180	ENSG00000197291.8	ENSG00000197291	RAMP2-AS1	0.0470112881727001	-2.32974688608937	0.533684464226378	0.593881641729454	0.998591218466416	Exon	Hippocampus
e184664	ENSG00000197756.9	ENSG00000197756	RPL37A	0.0411392144620466	-1.83266788051061	0.533677302921563	0.593886592203878	0.998591218466416	Exon	Hippocampus
e668594	ENSG00000149577.15	ENSG00000149577	SIDT2	-0.0262353665413106	-1.21808505622482	-0.533671441745966	0.593890643937697	0.998591218466416	Exon	Hippocampus
e1094417	ENSG00000124140.13	ENSG00000124140	SLC12A5	0.0391156591985986	1.89108002858372	0.533669574762204	0.593891934555382	0.998591218466416	Exon	Hippocampus
e488410	ENSG00000197181.11	ENSG00000197181	PIWIL2	0.0604350040098466	-3.18459766008009	0.533668953551347	0.593892363989353	0.998591218466416	Exon	Hippocampus
e913540	ENSG00000262050.1	ENSG00000262050		0.0315358663059796	-2.28456179626194	0.533668163570487	0.593892910091762	0.998591218466416	Exon	Hippocampus
e1019859	ENSG00000174652.17	ENSG00000174652	ZNF266	-0.0425863656992313	-2.45553567022186	-0.533666342322673	0.593894169095068	0.998591218466416	Exon	Hippocampus
e598909	ENSG00000076685.18	ENSG00000076685	NT5C2	-0.024274763952449	0.273268659611739	-0.533657611679741	0.593900204484233	0.998591218466416	Exon	Hippocampus
e409185	ENSG00000178425.13	ENSG00000178425	NT5DC1	0.0477214356671443	-0.044341205697959	0.533653190446187	0.593903260840919	0.998591218466416	Exon	Hippocampus
e543144	ENSG00000197724.10	ENSG00000197724	PHF2	-0.0212461879275281	-0.980850981551173	-0.533649156338027	0.593906049587809	0.998591218466416	Exon	Hippocampus
e954227	ENSG00000228782.7	ENSG00000228782		0.0335542979080869	-2.52306381320954	0.533647139217445	0.593907444009482	0.998591218466416	Exon	Hippocampus
e387066	ENSG00000227057.8	ENSG00000227057	WDR46	0.0236718696990692	-1.54332278283467	0.533644786866999	0.593909070175169	0.998591218466416	Exon	Hippocampus
e975230	ENSG00000204316.12	ENSG00000204316	MRPL38	0.0190052043467965	-0.593384012064995	0.533642106694809	0.593910922964544	0.998591218466416	Exon	Hippocampus
e119871	ENSG00000119820.10	ENSG00000119820	YIPF4	-0.0238519611568214	0.222596699849734	-0.53363947433832	0.593912742701753	0.998591218466416	Exon	Hippocampus
e668583	ENSG00000149577.15	ENSG00000149577	SIDT2	-0.017642299458234	1.84547844198409	-0.533639175650183	0.593912949183794	0.998591218466416	Exon	Hippocampus
e471292	ENSG00000085662.13	ENSG00000085662	AKR1B1	-0.015160332255073	0.744492768331595	-0.533630714401786	0.593918798428276	0.998591218466416	Exon	Hippocampus
e478419	ENSG00000164897.12	ENSG00000164897	TMUB1	0.0330137263452371	-1.08524106150695	0.533627120711404	0.593921282747421	0.998591218466416	Exon	Hippocampus
e716558	ENSG00000255737.2	ENSG00000255737	AGAP2-AS1	-0.0476505636566724	-3.1610575367014	-0.533624646029027	0.593922993498801	0.998591218466416	Exon	Hippocampus
e785724	ENSG00000027075.13	ENSG00000027075	PRKCH	0.0400509308866062	-1.81843792803119	0.533623407067212	0.593923849995682	0.998591218466416	Exon	Hippocampus
e524057	ENSG00000172785.18	ENSG00000172785	CBWD1	-0.0330254975473546	-1.06760864168106	-0.533621618479248	0.593925086451265	0.998591218466416	Exon	Hippocampus
e182339	ENSG00000144406.18	ENSG00000144406	UNC80	0.0298336061424121	0.628502483517206	0.533616658607052	0.593928515230199	0.998591218466416	Exon	Hippocampus
e660767	ENSG00000165323.15	ENSG00000165323	FAT3	-0.0264563508318866	0.766442460630966	-0.533609610325057	0.593933387750587	0.998591218466416	Exon	Hippocampus
e1123563	ENSG00000099991.17	ENSG00000099991	CABIN1	0.0276306016314867	-1.63427266601504	0.533605309219879	0.593936361139885	0.998591218466416	Exon	Hippocampus
e262878	ENSG00000114757.18	ENSG00000114757	PEX5L	0.0284092534779201	1.9220027353817	0.533600837332115	0.593939452599837	0.998591218466416	Exon	Hippocampus
e344883	ENSG00000171444.17	ENSG00000171444	MCC	-0.0258663020975532	-0.923171187503521	-0.533596652901271	0.593942345344689	0.998591218466416	Exon	Hippocampus
e188603	ENSG00000072195.14	ENSG00000072195	SPEG	-0.0323225742759438	-0.895103337818393	-0.533589912586573	0.593947005014859	0.998591218466416	Exon	Hippocampus
e175431	ENSG00000128641.18	ENSG00000128641	MYO1B	-0.0302900153775268	-1.14877244954252	-0.533587532345179	0.593948650511747	0.998591218466416	Exon	Hippocampus
e752052	ENSG00000172915.18	ENSG00000172915	NBEA	0.029627578007645	1.82257718176728	0.533584077157444	0.593951039139031	0.998591218466416	Exon	Hippocampus
e645521	ENSG00000172500.12	ENSG00000172500	FIBP	0.0178153706113663	0.80293419695423	0.533582525832829	0.593952111596317	0.998591218466416	Exon	Hippocampus
e1004520	ENSG00000150656.14	ENSG00000150656	CNDP1	0.0466799929668633	1.55851576543073	0.533581692064663	0.593952687994903	0.998591218466416	Exon	Hippocampus
e828773	ENSG00000128918.14	ENSG00000128918	ALDH1A2	-0.0647146466252202	-2.1693038053582	-0.533578914320957	0.593954608299797	0.998591218466416	Exon	Hippocampus
e1012367	ENSG00000167658.15	ENSG00000167658	EEF2	0.0250413225957133	2.49122520178472	0.533574382921033	0.593957740945345	0.998591218466416	Exon	Hippocampus
e916428	ENSG00000091640.7	ENSG00000091640	SPAG7	-0.0200418669962582	0.631453673039258	-0.533573342254754	0.593958460379404	0.998591218466416	Exon	Hippocampus
e938374	ENSG00000176658.16	ENSG00000176658	MYO1D	0.0366459874253557	-1.25238584849437	0.533570537832955	0.593960399136019	0.998591218466416	Exon	Hippocampus
e682116	ENSG00000047617.14	ENSG00000047617	ANO2	-0.0449878177409852	-2.74266265249504	-0.533568740807363	0.593961641459674	0.998591218466416	Exon	Hippocampus
e1113829	ENSG00000241945.7	ENSG00000241945	PWP2	0.0516201742206939	-1.98407221446349	0.533568092929754	0.593962089352129	0.998591218466416	Exon	Hippocampus
e67164	ENSG00000143442.21	ENSG00000143442	POGZ	-0.0165757544893444	-0.0316893055521707	-0.533562920865288	0.593965664922925	0.998591218466416	Exon	Hippocampus
e790201	ENSG00000006432.15	ENSG00000006432	MAP3K9	-0.0390254385065604	-1.68133907528002	-0.533546631233129	0.593976926396467	0.998591218466416	Exon	Hippocampus
e253119	ENSG00000177311.11	ENSG00000177311	ZBTB38	-0.0329062512903367	-2.29596711755023	-0.533530409380671	0.593988141109483	0.998591218466416	Exon	Hippocampus
e253122	ENSG00000177311.11	ENSG00000177311	ZBTB38	-0.0329062512903367	-2.29596711755023	-0.533530409380671	0.593988141109483	0.998591218466416	Exon	Hippocampus
e61267	ENSG00000117262.18	ENSG00000117262	GPR89A	0.0246199062071597	-0.767279673707089	0.533528118024017	0.593989725209358	0.998591218466416	Exon	Hippocampus
e653048	ENSG00000186642.15	ENSG00000186642	PDE2A	0.0441664198804255	0.736214230918198	0.533526052931411	0.593991152886163	0.998591218466416	Exon	Hippocampus
e829488	ENSG00000157483.8	ENSG00000157483	MYO1E	0.0431354572061152	-1.12334707413789	0.533523715653548	0.593992768736856	0.998591218466416	Exon	Hippocampus
e684672	ENSG00000111674.8	ENSG00000111674	ENO2	0.0283818830310641	2.50202927015385	0.533521429670551	0.593994349127375	0.998591218466416	Exon	Hippocampus
e214135	ENSG00000188846.13	ENSG00000188846	RPL14	-0.0170908792486329	3.888541935604	-0.533508457671181	0.594003317220509	0.998591218466416	Exon	Hippocampus
e699649	ENSG00000079337.15	ENSG00000079337	RAPGEF3	-0.031109495328637	-1.29312179346222	-0.533498388456941	0.594010278538084	0.998591218466416	Exon	Hippocampus
e534771	ENSG00000106714.17	ENSG00000106714	CNTNAP3	0.0347407198193917	-1.57207967186787	0.533491998726493	0.594014696076283	0.998591218466416	Exon	Hippocampus
e1097129	ENSG00000020256.19	ENSG00000020256	ZFP64	0.0318360085512501	-2.20402706409097	0.533483009691442	0.59402091066847	0.998591218466416	Exon	Hippocampus
e350894	ENSG00000113575.9	ENSG00000113575	PPP2CA	0.0168699902964293	2.93426264849826	0.533469301474381	0.594030387936602	0.998591218466416	Exon	Hippocampus
e220583	ENSG00000178252.17	ENSG00000178252	WDR6	0.0217521239141672	0.719245426027569	0.53346566542483	0.594032901755584	0.998591218466416	Exon	Hippocampus
e804146	ENSG00000080823.21	ENSG00000080823	MOK	-0.0253094715687055	-1.30253698773184	-0.533460252602705	0.594036643972988	0.998591218466416	Exon	Hippocampus
e24696	ENSG00000121904.17	ENSG00000121904	CSMD2	-0.0324398356019312	-0.956262812619835	-0.533458413533621	0.594037915437211	0.998591218466416	Exon	Hippocampus
e209833	ENSG00000144645.13	ENSG00000144645	OSBPL10	0.0386098986924804	-2.13005596440434	0.53345234590005	0.594042110383103	0.998591218466416	Exon	Hippocampus
e954253	ENSG00000141279.15	ENSG00000141279	NPEPPS	-0.0276920479015982	-0.672348556910806	-0.533451817318968	0.594042475825894	0.998591218466416	Exon	Hippocampus
e852895	ENSG00000131871.14	ENSG00000131871	VIMP	-0.0274014270477644	0.0912846001912131	-0.533444197988965	0.594047743580228	0.998591218466416	Exon	Hippocampus
e420740	ENSG00000078269.13	ENSG00000078269	SYNJ2	0.0430028739813006	-2.3230346310126	0.533443371384603	0.594048315068605	0.998591218466416	Exon	Hippocampus
e129365	ENSG00000115504.14	ENSG00000115504	EHBP1	0.0218985090838264	0.866324102163775	0.533437739425478	0.594052208835543	0.998591218466416	Exon	Hippocampus
e508843	ENSG00000132561.13	ENSG00000132561	MATN2	-0.032988279210675	-0.570756758762939	-0.533422599781425	0.594062675987629	0.998591218466416	Exon	Hippocampus
e1020212	ENSG00000127452.8	ENSG00000127452	FBXL12	0.0222683220122783	-0.537365035300886	0.533421648976554	0.594063333351959	0.998591218466416	Exon	Hippocampus
e944346	ENSG00000008838.18	ENSG00000008838	MED24	-0.0180510369158752	-0.0265233889810071	-0.533411032230402	0.594070673545532	0.998591218466416	Exon	Hippocampus
e555204	ENSG00000106976.20	ENSG00000106976	DNM1	0.0388867727465698	2.77709697103597	0.533410960162674	0.594070723371776	0.998591218466416	Exon	Hippocampus
e994043	ENSG00000153339.13	ENSG00000153339	TRAPPC8	0.0173316651767346	0.0098419974209823	0.53339907689431	0.594078939261713	0.998591218466416	Exon	Hippocampus
e681030	ENSG00000004478.7	ENSG00000004478	FKBP4	0.0273794635575365	2.19888829325179	0.533394345638251	0.594082210386326	0.998591218466416	Exon	Hippocampus
e1173924	ENSG00000183479.12	ENSG00000183479	TREX2	-0.02392836986052	-0.75004169576587	-0.533394189893638	0.594082318066125	0.998591218466416	Exon	Hippocampus
e258886	ENSG00000113810.15	ENSG00000113810	SMC4	0.0372915236530548	-2.950325050227	0.533391511041721	0.594084170190891	0.998591218466416	Exon	Hippocampus
e133298	ENSG00000075292.18	ENSG00000075292	ZNF638	0.0209070066166904	-0.758302149188298	0.533374511702651	0.59409592338346	0.998591218466416	Exon	Hippocampus
e917234	ENSG00000108561.8	ENSG00000108561	C1QBP	-0.0197809499708546	1.08406998264022	-0.53337340585088	0.594096687963286	0.998591218466416	Exon	Hippocampus
e562451	ENSG00000165684.4	ENSG00000165684	SNAPC4	-0.0336001566473791	-2.32709473706983	-0.533371447716978	0.594098041807392	0.998591218466416	Exon	Hippocampus
e116663	ENSG00000138074.14	ENSG00000138074	SLC5A6	0.0375236215284971	-1.42864577493634	0.53337142107624	0.594098060226676	0.998591218466416	Exon	Hippocampus
e47732	ENSG00000171502.14	ENSG00000171502	COL24A1	0.069042394304439	-1.49277840064512	0.533365881981171	0.59410188993737	0.998591218466416	Exon	Hippocampus
e124615	ENSG00000250565.6	ENSG00000250565	ATP6V1E2	0.0214832769574533	-0.835338953019554	0.533358257857785	0.594107161247789	0.998591218466416	Exon	Hippocampus
e178381	ENSG00000003402.19	ENSG00000003402	CFLAR	-0.0335826232485945	-1.51808332725796	-0.533356808223689	0.594108163525619	0.998591218466416	Exon	Hippocampus
e106067	ENSG00000223694.1	ENSG00000223694	ADH5P3	-0.0267360316131399	-0.605138708405307	-0.533350497968723	0.594112526448499	0.998591218466416	Exon	Hippocampus
e834073	ENSG00000174444.14	ENSG00000174444	RPL4	-0.0151412160195236	3.39196996700122	-0.533349441293377	0.594113257037381	0.998591218466416	Exon	Hippocampus
e433308	ENSG00000106052.13	ENSG00000106052	TAX1BP1	0.0164771859289574	1.80763742575882	0.533348952792406	0.594113594788733	0.998591218466416	Exon	Hippocampus
e447950	ENSG00000146701.11	ENSG00000146701	MDH2	-0.020075909400525	1.87061896062387	-0.533346026227921	0.594115618227925	0.998591218466416	Exon	Hippocampus
e850391	ENSG00000198901.13	ENSG00000198901	PRC1	-0.0399858496469102	-2.79284818136002	-0.533345836750141	0.594115749233781	0.998591218466416	Exon	Hippocampus
e382462	ENSG00000204463.12	ENSG00000204463	BAG6	-0.0285680266186878	-0.0135304333441729	-0.533343671769926	0.594117246112541	0.998591218466416	Exon	Hippocampus
e397027	ENSG00000146151.12	ENSG00000146151	HMGCLL1	0.0274840012747198	0.22926155615672	0.533342722425143	0.594117902495087	0.998591218466416	Exon	Hippocampus
e633841	ENSG00000198561.13	ENSG00000198561	CTNND1	-0.0255862686499355	0.867301459601555	-0.533340447671221	0.594119475274633	0.998591218466416	Exon	Hippocampus
e669233	ENSG00000137726.16	ENSG00000137726	FXYD6	0.035781378210809	2.12023623554402	0.533339633829773	0.594120037970327	0.998591218466416	Exon	Hippocampus
e947403	ENSG00000108784.9	ENSG00000108784	NAGLU	0.0395658403305964	-2.27712154416046	0.533338376122017	0.594120907558787	0.998591218466416	Exon	Hippocampus
e592412	ENSG00000119912.15	ENSG00000119912	IDE	0.0366468406297424	-2.72224082571603	0.533334117663907	0.594123851892613	0.998591218466416	Exon	Hippocampus
e455640	ENSG00000130429.12	ENSG00000130429	ARPC1B	-0.0377249691672577	-0.39560858345425	-0.533329218104838	0.594127239497333	0.998591218466416	Exon	Hippocampus
e855925	ENSG00000103253.17	ENSG00000103253	HAGHL	-0.053986597441307	-3.0096783375885	-0.533328215701127	0.594127932570495	0.998591218466416	Exon	Hippocampus
e51757	ENSG00000156875.13	ENSG00000156875	MFSD14A	0.0153477896405619	0.565535029033385	0.533322895300838	0.594131611161108	0.998591218466416	Exon	Hippocampus
e765140	ENSG00000126226.21	ENSG00000126226	PCID2	0.0144590094349313	1.78668778159989	0.533318921894359	0.594134358430351	0.998591218466416	Exon	Hippocampus
e645337	ENSG00000172732.11	ENSG00000172732	MUS81	0.0218879152171742	-0.888437144799911	0.533310542440478	0.594140152121989	0.998591218466416	Exon	Hippocampus
e224856	ENSG00000007402.11	ENSG00000007402	CACNA2D2	0.0412235135270897	-2.43837122430026	0.533310159565002	0.594140416848983	0.998591218466416	Exon	Hippocampus
e248097	ENSG00000163913.11	ENSG00000163913	IFT122	-0.0248584710765877	-0.632905871009112	-0.533307867828711	0.594142001397827	0.998591218466416	Exon	Hippocampus
e189236	ENSG00000116106.11	ENSG00000116106	EPHA4	0.0376457155908406	4.79824349725464	0.533307209160178	0.594142456813787	0.998591218466416	Exon	Hippocampus
e387973	ENSG00000161904.11	ENSG00000161904	LEMD2	0.0219756238471516	-1.31163704995185	0.53329883517301	0.59414824676188	0.998591218466416	Exon	Hippocampus
e1152534	ENSG00000102312.20	ENSG00000102312	PORCN	0.0402688378512309	-1.89369934980349	0.533292714504362	0.594152478735285	0.998591218466416	Exon	Hippocampus
e792701	ENSG00000119688.20	ENSG00000119688	ABCD4	0.0351842321478034	-2.61349098755757	0.533289180692081	0.59415492210202	0.998591218466416	Exon	Hippocampus
e615139	ENSG00000132274.15	ENSG00000132274	TRIM22	0.0475874934700917	-1.74412671250591	0.533287263661867	0.594156247586879	0.998591218466416	Exon	Hippocampus
e477507	ENSG00000281887.3	ENSG00000281887	GIMAP1-GIMAP5	-0.0385504181187603	-2.16062623511853	-0.533283851628408	0.594158606759466	0.998591218466416	Exon	Hippocampus
e961505	ENSG00000136451.8	ENSG00000136451	VEZF1	-0.0252597549511883	0.45092862221729	-0.533273961370489	0.594165445176663	0.998591218466416	Exon	Hippocampus
e487813	ENSG00000158863.21	ENSG00000158863	FAM160B2	0.0297290778828487	-1.50549635136775	0.533269839379443	0.594168295254002	0.998591218466416	Exon	Hippocampus
e85564	ENSG00000143324.13	ENSG00000143324	XPR1	-0.0197280801538297	-0.0321938617390473	-0.533260126464908	0.594175011100694	0.998591218466416	Exon	Hippocampus
e447939	ENSG00000127952.16	ENSG00000127952	STYXL1	0.0266729544568432	-1.03830573672203	0.533255146894856	0.594178454162011	0.998591218466416	Exon	Hippocampus
e247370	ENSG00000240682.9	ENSG00000240682	ISY1	-0.016834348612828	-0.579528056352979	-0.5332413477637	0.59418799544621	0.998591218466416	Exon	Hippocampus
e607397	ENSG00000171811.12	ENSG00000171811	CFAP46	-0.0458545829477102	-2.38514728521319	-0.533239827939379	0.594189046319266	0.998591218466416	Exon	Hippocampus
e1168743	ENSG00000102038.15	ENSG00000102038	SMARCA1	0.0222046243903712	1.22225934214947	0.533237681604219	0.594190530390791	0.998591218466416	Exon	Hippocampus
e1176712	ENSG00000071553.16	ENSG00000071553	ATP6AP1	-0.0404924330892829	-1.29575728966497	-0.533234828532411	0.594192503134079	0.998591218466416	Exon	Hippocampus
e193317	ENSG00000066248.14	ENSG00000066248	NGEF	0.0494034473181717	-1.33228596123886	0.533227848105036	0.594197329730938	0.998591218466416	Exon	Hippocampus
e701898	ENSG00000167548.14	ENSG00000167548	KMT2D	0.0242358698659833	-0.553906274007346	0.533209528077874	0.594209997147764	0.998591218466416	Exon	Hippocampus
e691816	ENSG00000069431.11	ENSG00000069431	ABCC9	0.0329468634023558	-1.00106506442289	0.533205901592443	0.594212504702556	0.998591218466416	Exon	Hippocampus
e113931	ENSG00000173960.12	ENSG00000173960	UBXN2A	-0.0249629438129481	-0.0061172952943881	-0.533199530644916	0.594216909943651	0.998591218466416	Exon	Hippocampus
e44013	ENSG00000033122.18	ENSG00000033122	LRRC7	0.0348164705037541	3.6964313187693	0.533197456923037	0.594218343837968	0.998591218466416	Exon	Hippocampus
e377309	ENSG00000079691.17	ENSG00000079691	LRRC16A	-0.0251200002161338	-0.945237455642435	-0.533196906736463	0.594218724269869	0.998591218466416	Exon	Hippocampus
e1161459	ENSG00000198157.10	ENSG00000198157	HMGN5	-0.033649240986323	-2.45750579074551	-0.533196251807444	0.594219177127104	0.998591218466416	Exon	Hippocampus
e116698	ENSG00000138074.14	ENSG00000138074	SLC5A6	0.0391820657907136	-0.608648134247802	0.533195720543107	0.594219544475273	0.998591218466416	Exon	Hippocampus
e254507	ENSG00000114698.14	ENSG00000114698	PLSCR4	-0.0370989864512231	-1.31069370648727	-0.533193433309958	0.594221126007256	0.998591218466416	Exon	Hippocampus
e795567	ENSG00000063761.15	ENSG00000063761	ADCK1	0.0308839803523937	-2.38442927440953	0.53319203550643	0.594222092534505	0.998591218466416	Exon	Hippocampus
e1009754	ENSG00000133243.8	ENSG00000133243	BTBD2	-0.0245959242009216	1.27159742168873	-0.533186863022015	0.594225669114333	0.998591218466416	Exon	Hippocampus
e944365	ENSG00000008838.18	ENSG00000008838	MED24	-0.0259101406278141	-1.07150762015378	-0.533184691821601	0.594227170421289	0.998591218466416	Exon	Hippocampus
e99051	ENSG00000272750.1	ENSG00000272750		0.0318946972724245	-1.1714480916988	0.533171731381801	0.594236132135259	0.998591218466416	Exon	Hippocampus
e968750	ENSG00000171634.16	ENSG00000171634	BPTF	0.0187327722557941	-0.0074644790581807	0.533161604078271	0.594243134872714	0.998591218466416	Exon	Hippocampus
e738562	ENSG00000135090.13	ENSG00000135090	TAOK3	0.0192860572430856	-0.713552604409951	0.533158136786852	0.594245532413142	0.998591218466416	Exon	Hippocampus
e722661	ENSG00000067798.14	ENSG00000067798	NAV3	0.0244684542732957	-0.725589242965462	0.533157239000448	0.59424615320945	0.998591218466416	Exon	Hippocampus
e616386	ENSG00000149054.15	ENSG00000149054	ZNF215	-0.0356346181911564	-0.989896261718633	-0.533154019696101	0.594248379278412	0.998591218466416	Exon	Hippocampus
e819518	ENSG00000103994.16	ENSG00000103994	ZNF106	-0.0488975885158239	-3.15185305251873	-0.533144841049813	0.594254726105265	0.998591218466416	Exon	Hippocampus
e1010099	ENSG00000065000.15	ENSG00000065000	AP3D1	0.0204375421362641	-0.137443886146921	0.53314304224611	0.594255969941095	0.998591218466416	Exon	Hippocampus
e832944	ENSG00000103742.11	ENSG00000103742	IGDCC4	-0.0404169615338296	-2.356488480184	-0.53314282996885	0.594256116726541	0.998591218466416	Exon	Hippocampus
e395482	ENSG00000146085.7	ENSG00000146085	MUT	0.0205924149971239	-0.0631544371625078	0.53314096043992	0.594257409468826	0.998591218466416	Exon	Hippocampus
e1069881	ENSG00000170949.17	ENSG00000170949	ZNF160	-0.0332070853093734	-2.59482955791794	-0.533138378847589	0.594259194590994	0.998591218466416	Exon	Hippocampus
e590546	ENSG00000107771.15	ENSG00000107771	CCSER2	0.0154915511446547	4.24742662983693	0.533137230510848	0.594259988644877	0.998591218466416	Exon	Hippocampus
e814434	ENSG00000215252.11	ENSG00000215252	GOLGA8B	-0.0509056779666783	-2.26687034794067	-0.533135244021915	0.594261362266843	0.998591218466416	Exon	Hippocampus
e387938	ENSG00000137288.9	ENSG00000137288	UQCC2	0.0175038232555367	0.4818349462835	0.533122809344814	0.594269960659267	0.998591218466416	Exon	Hippocampus
e432342	ENSG00000122585.7	ENSG00000122585	NPY	0.0614565320099432	0.727030223910932	0.533118318743904	0.594273065856376	0.998591218466416	Exon	Hippocampus
e542641	ENSG00000275318.1	ENSG00000275318		0.0203220047917621	0.2945096148982	0.533116496283265	0.594274326068353	0.998591218466416	Exon	Hippocampus
e880269	ENSG00000174938.14	ENSG00000174938	SEZ6L2	-0.0400188247505458	0.406218260976209	-0.533113114479304	0.594276664552755	0.998591218466416	Exon	Hippocampus
e1061330	ENSG00000105483.16	ENSG00000105483	CARD8	0.0422283865413611	-2.88072225884644	0.533104338392527	0.594282733150734	0.998591218466416	Exon	Hippocampus
e71939	ENSG00000176444.18	ENSG00000176444	CLK2	0.0180387400413965	0.338616361075961	0.533102156500246	0.594284241917246	0.998591218466416	Exon	Hippocampus
e343193	ENSG00000145730.20	ENSG00000145730	PAM	0.0228197610741006	3.4665165877372	0.533101249586435	0.594284869043675	0.998591218466416	Exon	Hippocampus
e936418	ENSG00000108582.11	ENSG00000108582	CPD	0.0283995855384774	0.111036399005538	0.53309992234424	0.594285786825657	0.998591218466416	Exon	Hippocampus
e186587	ENSG00000135912.10	ENSG00000135912	TTLL4	0.0301342065034124	-1.28126826372249	0.533096761996511	0.594287972194457	0.998591218466416	Exon	Hippocampus
e116869	ENSG00000115194.10	ENSG00000115194	SLC30A3	-0.0616358775806825	-0.777738163781571	-0.533088576071113	0.59429363274883	0.998591218466416	Exon	Hippocampus
e338215	ENSG00000113296.14	ENSG00000113296	THBS4	-0.0295012946488388	-1.02357719741259	-0.533083544034637	0.594297112406322	0.998591218466416	Exon	Hippocampus
e133415	ENSG00000135636.13	ENSG00000135636	DYSF	-0.0496346709267129	-2.57191311023474	-0.533082060008679	0.594298138613317	0.998591218466416	Exon	Hippocampus
e551670	ENSG00000119522.16	ENSG00000119522	DENND1A	-0.0160880620846009	0.482235405299768	-0.533081899728083	0.594298249447726	0.998591218466416	Exon	Hippocampus
e637367	ENSG00000149485.17	ENSG00000149485	FADS1	-0.0305561925755321	-0.651291212974298	-0.533076990532769	0.594301644172443	0.998591218466416	Exon	Hippocampus
e266310	ENSG00000114867.20	ENSG00000114867	EIF4G1	-0.0199156016339853	1.16856732034817	-0.53307528706855	0.594302822125638	0.998591218466416	Exon	Hippocampus
e448486	ENSG00000186088.15	ENSG00000186088	GSAP	-0.0264037621238761	-1.39665818710988	-0.533065943021403	0.594309283595468	0.998591218466416	Exon	Hippocampus
e110516	ENSG00000115738.9	ENSG00000115738	ID2	0.0264734304256069	1.05049312515391	0.53306444446527	0.594310319859855	0.998591218466416	Exon	Hippocampus
e971781	ENSG00000109065.11	ENSG00000109065	NAT9	0.019753145174706	-0.973164944855815	0.533054224138328	0.594317387325487	0.998591218466416	Exon	Hippocampus
e260180	ENSG00000206120.11	ENSG00000206120	EGFEM1P	-0.04285746354791	-2.69735038218771	-0.533049364610023	0.594320747754932	0.998591218466416	Exon	Hippocampus
e124784	ENSG00000180398.11	ENSG00000180398	MCFD2	-0.0190161615539716	1.64237649500593	-0.533047223488436	0.594322228372191	0.998591218466416	Exon	Hippocampus
e186206	ENSG00000074582.12	ENSG00000074582	BCS1L	-0.0233768908976112	-1.55159862363887	-0.533032274624832	0.594332565779741	0.998591218466416	Exon	Hippocampus
e1125728	ENSG00000244625.5	ENSG00000244625	MIATNB	-0.0307099372724935	-2.07797068360686	-0.533025061413378	0.594337553874475	0.998591218466416	Exon	Hippocampus
e1087919	ENSG00000088298.12	ENSG00000088298	EDEM2	0.0285150713148977	-1.80578903319878	0.533007091067849	0.594349980848129	0.998591218466416	Exon	Hippocampus
e655350	ENSG00000166435.15	ENSG00000166435	XRRA1	-0.03746612152523	-1.38279120414275	-0.533002233576039	0.594353339953863	0.998591218466416	Exon	Hippocampus
e224914	ENSG00000007402.11	ENSG00000007402	CACNA2D2	0.0332354094449549	0.23346758404169	0.533002011939146	0.594353493222833	0.998591218466416	Exon	Hippocampus
e705660	ENSG00000196876.14	ENSG00000196876	SCN8A	0.0359244608707836	2.41923356290817	0.53299769766257	0.594356476686101	0.998591218466416	Exon	Hippocampus
e525997	ENSG00000096968.13	ENSG00000096968	JAK2	-0.0297734731382861	-1.65502935322308	-0.532995417076487	0.594358053788698	0.998591218466416	Exon	Hippocampus
e106891	ENSG00000117020.16	ENSG00000117020	AKT3	0.0207837201992176	3.34394775118821	0.532995065818646	0.594358296695574	0.998591218466416	Exon	Hippocampus
e787308	ENSG00000179841.8	ENSG00000179841	AKAP5	0.0484118017782049	4.73852712598898	0.532991343119023	0.594360871073186	0.998591218466416	Exon	Hippocampus
e227127	ENSG00000163930.9	ENSG00000163930	BAP1	-0.0277649593165537	1.46416524527435	-0.532987346303941	0.594363635016967	0.998591218466416	Exon	Hippocampus
e421034	ENSG00000092820.17	ENSG00000092820	EZR	-0.0346097389416378	1.28853653214643	-0.532985482472077	0.594364923926873	0.998591218466416	Exon	Hippocampus
e583835	ENSG00000138336.8	ENSG00000138336	TET1	0.0321796180722784	-0.582157376659882	0.532981891036039	0.594367407543726	0.998591218466416	Exon	Hippocampus
e146416	ENSG00000115652.14	ENSG00000115652	UXS1	-0.0436163416918184	-2.98217449510141	-0.532980665606884	0.594368254976448	0.998591218466416	Exon	Hippocampus
e665946	ENSG00000109846.7	ENSG00000109846	CRYAB	-0.0733635048588591	-0.670329558866133	-0.532980493436511	0.594368374039114	0.998591218466416	Exon	Hippocampus
e1134195	ENSG00000198792.12	ENSG00000198792	TMEM184B	-0.0209381986876416	0.279998026183353	-0.532974376297813	0.594372604291115	0.998591218466416	Exon	Hippocampus
e189254	ENSG00000116106.11	ENSG00000116106	EPHA4	0.0376215150647154	4.79821730863664	0.53296816508705	0.594376899611942	0.998591218466416	Exon	Hippocampus
e905292	ENSG00000140945.16	ENSG00000140945	CDH13	-0.0505062927648599	-2.15154567187939	-0.532966284286431	0.594378200269709	0.998591218466416	Exon	Hippocampus
e798796	ENSG00000100815.12	ENSG00000100815	TRIP11	0.0232782920099623	0.928726570563781	0.532964614422875	0.594379355056156	0.998591218466416	Exon	Hippocampus
e933971	ENSG00000007202.14	ENSG00000007202	KIAA0100	0.0127115030994776	2.4297332070718	0.532961305816381	0.59438164311077	0.998591218466416	Exon	Hippocampus
e820542	ENSG00000140265.12	ENSG00000140265	ZSCAN29	0.0161353755622198	0.714758779067236	0.53296005495212	0.594382508142389	0.998591218466416	Exon	Hippocampus
e942898	ENSG00000125686.11	ENSG00000125686	MED1	-0.0220406863482416	-1.55329059091223	-0.532959483727654	0.594382903171234	0.998591218466416	Exon	Hippocampus
e1055593	ENSG00000267680.5	ENSG00000267680	ZNF224	0.0243834578945835	-1.19853427578184	0.532956096029999	0.594385245927517	0.998591218466416	Exon	Hippocampus
e639896	ENSG00000133321.10	ENSG00000133321	RARRES3	-0.0419872712334343	-0.361781637333078	-0.532953652090489	0.594386936032167	0.998591218466416	Exon	Hippocampus
e897874	ENSG00000103064.13	ENSG00000103064	SLC7A6	-0.0392302538476856	-2.7286038515113	-0.532945570011158	0.594392525204153	0.998591218466416	Exon	Hippocampus
e836052	ENSG00000140332.15	ENSG00000140332	TLE3	-0.0354979142724866	-1.74067330442205	-0.532914578810805	0.594413957430778	0.998591218466416	Exon	Hippocampus
e135416	ENSG00000204843.12	ENSG00000204843	DCTN1	0.0178294481768762	1.88438145998724	0.532912915137994	0.594415107967806	0.998591218466416	Exon	Hippocampus
e242776	ENSG00000144840.8	ENSG00000144840	RABL3	0.0135517816299196	2.72994848336828	0.532911303631558	0.594416222429398	0.998591218466416	Exon	Hippocampus
e64912	ENSG00000143401.14	ENSG00000143401	ANP32E	-0.020012053908297	1.04294681324345	-0.53291004725382	0.594417091297045	0.998591218466416	Exon	Hippocampus
e566907	ENSG00000067057.16	ENSG00000067057	PFKP	-0.0242591861661528	1.3228432059975	-0.532907893602971	0.59441858068928	0.998591218466416	Exon	Hippocampus
e910166	ENSG00000140995.16	ENSG00000140995	DEF8	0.0144447640310666	3.15149882323901	0.532906893455988	0.594419272357759	0.998591218466416	Exon	Hippocampus
e952990	ENSG00000263715.7	ENSG00000263715		-0.0458564374697602	-2.48187612582208	-0.532900283522069	0.594423843578093	0.998591218466416	Exon	Hippocampus
e296524	ENSG00000189308.10	ENSG00000189308	LIN54	0.0192637110362119	2.12686601633862	0.532894812965391	0.59442762685352	0.998591218466416	Exon	Hippocampus
e276623	ENSG00000159733.13	ENSG00000159733	ZFYVE28	-0.0285695906256601	-1.59548111418463	-0.53289016005955	0.594430844674473	0.998591218466416	Exon	Hippocampus
e544495	ENSG00000255036.6	ENSG00000255036		0.0282395285618928	-0.800834270205681	0.532888479497658	0.594432006906549	0.998591218466416	Exon	Hippocampus
e402745	ENSG00000135315.11	ENSG00000135315	CEP162	0.023667422181729	-0.596310275411013	0.532883653939645	0.594435344140408	0.998591218466416	Exon	Hippocampus
e927857	ENSG00000141026.5	ENSG00000141026	MED9	0.0216107529033384	-0.64176227115863	0.532881098413419	0.594437111481186	0.998591218466416	Exon	Hippocampus
e121980	ENSG00000115875.18	ENSG00000115875	SRSF7	-0.043511644366343	-3.05831693513001	-0.532862003456431	0.594450317172775	0.998591218466416	Exon	Hippocampus
e881192	ENSG00000102882.11	ENSG00000102882	MAPK3	-0.0276496077694615	-0.384139409305501	-0.532853796546673	0.594455992949322	0.998591218466416	Exon	Hippocampus
e428555	ENSG00000106399.11	ENSG00000106399	RPA3	0.0248359843501256	-0.421656974582707	0.532849882403229	0.594458699921386	0.998591218466416	Exon	Hippocampus
e974629	ENSG00000132470.13	ENSG00000132470	ITGB4	-0.0466946959369079	-1.5293445656649	-0.532837342528407	0.594467372378185	0.998591218466416	Exon	Hippocampus
e376524	ENSG00000145996.11	ENSG00000145996	CDKAL1	0.0154229396615568	0.232973545628275	0.532832717276448	0.594470571172604	0.998591218466416	Exon	Hippocampus
e980645	ENSG00000171246.5	ENSG00000171246	NPTX1	-0.0497847701043417	6.179144942389	-0.53281990824906	0.594479429854545	0.998591218466416	Exon	Hippocampus
e790968	ENSG00000205683.11	ENSG00000205683	DPF3	-0.0366650838570286	-0.709228382454818	-0.532819095229497	0.594479992138292	0.998591218466416	Exon	Hippocampus
e407613	ENSG00000168438.14	ENSG00000168438	CDC40	0.0257981242438328	1.26684500481944	0.53281041524454	0.594485995224872	0.998591218466416	Exon	Hippocampus
e915379	ENSG00000141456.14	ENSG00000141456	PELP1	-0.0272557552785415	-0.905794825884884	-0.532800291474693	0.59449299686972	0.998591218466416	Exon	Hippocampus
e893250	ENSG00000166548.15	ENSG00000166548	TK2	-0.0157688093724581	-0.146369746413717	-0.532798659363353	0.594494125648819	0.998591218466416	Exon	Hippocampus
e356009	ENSG00000248449.2	ENSG00000248449	PCDHGB8P	0.0197581197261324	0.598473151856136	0.532798379708488	0.59449431906009	0.998591218466416	Exon	Hippocampus
e752382	ENSG00000133083.14	ENSG00000133083	DCLK1	0.0419399371165163	1.18698613576809	0.53279575665249	0.594496133185461	0.998591218466416	Exon	Hippocampus
e900027	ENSG00000260537.2	ENSG00000260537		-0.0270838047748296	-1.86599309507164	-0.532793497644392	0.594497695534588	0.998591218466416	Exon	Hippocampus
e465820	ENSG00000105976.14	ENSG00000105976	MET	0.0610893055607036	-0.391410254498334	0.532790022429341	0.594500099026419	0.998591218466416	Exon	Hippocampus
e436026	ENSG00000122545.18	ENSG00000122545	SEPT7	0.0260221889822049	2.92442201429189	0.532783637008159	0.594504515256153	0.998591218466416	Exon	Hippocampus
e131026	ENSG00000169604.19	ENSG00000169604	ANTXR1	-0.0325752108417384	-0.11126326593808	-0.532776609784542	0.594509375381131	0.998591218466416	Exon	Hippocampus
e5423	ENSG00000116198.12	ENSG00000116198	CEP104	0.0188475233729382	-0.321874177578419	0.53277630058893	0.594509589225509	0.998591218466416	Exon	Hippocampus
e372476	ENSG00000112685.13	ENSG00000112685	EXOC2	0.0280458697764282	-1.86235722226586	0.532771073846029	0.594513204125558	0.998591218466416	Exon	Hippocampus
e9652	ENSG00000011021.21	ENSG00000011021	CLCN6	0.0213881206440697	0.246296271248671	0.532768231237014	0.594515170124231	0.998591218466416	Exon	Hippocampus
e1044643	ENSG00000167635.11	ENSG00000167635	ZNF146	0.0237080508915901	-1.11198846801072	0.532767283409419	0.594515825659222	0.998591218466416	Exon	Hippocampus
e356677	ENSG00000081791.8	ENSG00000081791	KIAA0141	0.0166241226720358	0.191894530578519	0.532763085921282	0.594518728723183	0.998591218466416	Exon	Hippocampus
e996212	ENSG00000101489.19	ENSG00000101489	CELF4	-0.0407164326705056	0.0714419175114702	-0.532762317004532	0.59451926052158	0.998591218466416	Exon	Hippocampus
e762715	ENSG00000125247.15	ENSG00000125247	TMTC4	0.0384402103178629	0.0865206617585977	0.532758221830966	0.594522092830235	0.998591218466416	Exon	Hippocampus
e1049403	ENSG00000105197.10	ENSG00000105197	TIMM50	0.0164846101921218	0.0750059339627932	0.532748481713035	0.594528829326686	0.998591218466416	Exon	Hippocampus
e839787	ENSG00000103653.16	ENSG00000103653	CSK	-0.0209496838024777	-0.669783126696432	-0.53274251361946	0.594532957018981	0.998591218466416	Exon	Hippocampus
e177303	ENSG00000162971.10	ENSG00000162971	TYW5	0.0159851095740479	1.43032518250444	0.532739837277746	0.594534808052384	0.998591218466416	Exon	Hippocampus
e585885	ENSG00000197746.13	ENSG00000197746	PSAP	-0.0132669590972159	4.20307448998897	-0.532739040996763	0.594535358783277	0.998591218466416	Exon	Hippocampus
e1026677	ENSG00000104907.12	ENSG00000104907	TRMT1	0.0234010682927537	-1.43588216880875	0.53273111946913	0.594540837553002	0.998591218466416	Exon	Hippocampus
e1140535	ENSG00000184164.14	ENSG00000184164	CRELD2	-0.0333086563965519	-2.3761171815768	-0.532713708308483	0.594552879723296	0.998591218466416	Exon	Hippocampus
e246470	ENSG00000163870.14	ENSG00000163870	TPRA1	-0.0248519175022462	-1.56445607951225	-0.532709369342663	0.594555880721889	0.998591218466416	Exon	Hippocampus
e106181	ENSG00000225554.1	ENSG00000225554		0.0426758275109927	-1.62467267149773	0.532703502996767	0.594559938127376	0.998591218466416	Exon	Hippocampus
e151210	ENSG00000074054.17	ENSG00000074054	CLASP1	-0.0156798735758882	2.04273786961932	-0.532700390514928	0.594562090852663	0.998591218466416	Exon	Hippocampus
e316624	ENSG00000150627.15	ENSG00000150627	WDR17	0.0322031696476799	-1.44766123184654	0.532697268202749	0.594564250380626	0.998591218466416	Exon	Hippocampus
e756486	ENSG00000102753.9	ENSG00000102753	KPNA3	-0.0174467929486879	3.87452077160833	-0.532688729087476	0.594570156425422	0.998591218466416	Exon	Hippocampus
e209798	ENSG00000163527.9	ENSG00000163527	STT3B	0.0185676163121989	1.25110319774711	0.532686303144636	0.594571834323957	0.998591218466416	Exon	Hippocampus
e522893	ENSG00000071894.15	ENSG00000071894	CPSF1	-0.026092843913207	-0.844431274876167	-0.532678829664452	0.594577003355303	0.998591218466416	Exon	Hippocampus
e721572	ENSG00000072657.8	ENSG00000072657	TRHDE	-0.0676333273610451	-1.13133633065714	-0.53267313319912	0.594580943328464	0.998591218466416	Exon	Hippocampus
e524341	ENSG00000107099.15	ENSG00000107099	DOCK8	0.0506261791694678	-1.15872114821222	0.532666992380519	0.594585190652988	0.998591218466416	Exon	Hippocampus
e1028373	ENSG00000132005.8	ENSG00000132005	RFX1	-0.0265321821905934	-1.28335335088489	-0.5326641780089	0.594587137230299	0.998591218466416	Exon	Hippocampus
e339743	ENSG00000164180.13	ENSG00000164180	TMEM161B	0.0276689659244157	-2.13376269076823	0.532648067638555	0.59459828012257	0.998591218466416	Exon	Hippocampus
e121874	ENSG00000143889.15	ENSG00000143889	HNRNPLL	0.0235922556874143	0.916841448741323	0.5326423736338	0.594602218458522	0.998591218466416	Exon	Hippocampus
e123759	ENSG00000138036.18	ENSG00000138036	DYNC2LI1	0.0260334446306097	-0.0388341407790054	0.532635249537417	0.594607145953684	0.998591218466416	Exon	Hippocampus
e516170	ENSG00000155897.9	ENSG00000155897	ADCY8	0.0305670039954595	-1.24976367881041	0.532632604153319	0.594608975680659	0.998591218466416	Exon	Hippocampus
e167226	ENSG00000128708.12	ENSG00000128708	HAT1	-0.0288259870278996	0.262821026820268	-0.532619675878784	0.594617917788904	0.998591218466416	Exon	Hippocampus
e925492	ENSG00000006744.18	ENSG00000006744	ELAC2	-0.0194897400829789	-0.86700017199375	-0.532619068223267	0.594618338087918	0.998591218466416	Exon	Hippocampus
e1070837	ENSG00000105619.13	ENSG00000105619	TFPT	-0.0246293256384895	-0.412551112433412	-0.532600454446118	0.594631212804069	0.998591218466416	Exon	Hippocampus
e173926	ENSG00000144366.15	ENSG00000144366	GULP1	0.0673631535374461	-1.61186571083932	0.532589015920076	0.594639124629577	0.998591218466416	Exon	Hippocampus
e14984	ENSG00000142794.18	ENSG00000142794	NBPF3	0.0421690671124998	-2.63263628838139	0.53258264860393	0.594643528810102	0.998591218466416	Exon	Hippocampus
e836136	ENSG00000137831.14	ENSG00000137831	UACA	-0.0469811224962711	-1.9898956271755	-0.532578349128442	0.594646502703603	0.998591218466416	Exon	Hippocampus
e807286	ENSG00000182809.10	ENSG00000182809	CRIP2	0.030652444572662	-0.498135011442795	0.532576234513851	0.594647965358611	0.998591218466416	Exon	Hippocampus
e761896	ENSG00000088387.18	ENSG00000088387	DOCK9	0.0178847058696434	1.41992172385862	0.532574124645127	0.5946494247326	0.998591218466416	Exon	Hippocampus
e107220	ENSG00000153187.17	ENSG00000153187	HNRNPU	-0.0136984569205674	3.2545958516891	-0.532565662227289	0.594655278114461	0.998591218466416	Exon	Hippocampus
e1096225	ENSG00000124228.14	ENSG00000124228	DDX27	-0.0225857386728424	-1.23065543657335	-0.532564878203015	0.594655820418667	0.998591218466416	Exon	Hippocampus
e376350	ENSG00000124795.14	ENSG00000124795	DEK	0.0331108116971261	-1.50919926931045	0.532564034634387	0.594656403909547	0.998591218466416	Exon	Hippocampus
e34403	ENSG00000086015.20	ENSG00000086015	MAST2	-0.0189874491170038	-0.390755987403723	-0.532560244713356	0.594659025376275	0.998591218466416	Exon	Hippocampus
e637372	ENSG00000149485.17	ENSG00000149485	FADS1	0.0348044294923187	-1.83516437455652	0.532559641533911	0.59465944259254	0.998591218466416	Exon	Hippocampus
e327939	ENSG00000205765.8	ENSG00000205765	C5orf51	-0.021215007122073	-0.217708352939896	-0.532559225340165	0.594659730471793	0.998591218466416	Exon	Hippocampus
e115452	ENSG00000084733.10	ENSG00000084733	RAB10	-0.0125408809471394	1.96622663161955	-0.532557609971783	0.594660847815094	0.998591218466416	Exon	Hippocampus
e464063	ENSG00000091129.19	ENSG00000091129	NRCAM	-0.0241138232830759	2.41120171153462	-0.532551299423133	0.594665212803447	0.998591218466416	Exon	Hippocampus
e828484	ENSG00000247982.6	ENSG00000247982	LINC00926	0.0300221754831173	-1.47000487596161	0.532550737440078	0.594665601526222	0.998591218466416	Exon	Hippocampus
e639927	ENSG00000176485.10	ENSG00000176485	PLA2G16	0.0304375807598984	2.05396308072972	0.532550027046149	0.594666092904728	0.998591218466416	Exon	Hippocampus
e450464	ENSG00000164659.14	ENSG00000164659	KIAA1324L	-0.0276933321139264	-0.572587923848704	-0.532547531504498	0.594667819068939	0.998591218466416	Exon	Hippocampus
e912733	ENSG00000132383.11	ENSG00000132383	RPA1	0.0216901194527907	-1.03827877346382	0.532539947906144	0.594673064652101	0.998591218466416	Exon	Hippocampus
e96409	ENSG00000117625.13	ENSG00000117625	RCOR3	-0.0251542876645055	-0.107197663735775	-0.532537342418672	0.594674866875494	0.998591218466416	Exon	Hippocampus
e918842	ENSG00000072778.19	ENSG00000072778	ACADVL	-0.021057695840368	1.13498662445725	-0.532533662559075	0.594677412249535	0.998591218466416	Exon	Hippocampus
e347969	ENSG00000145794.16	ENSG00000145794	MEGF10	0.0262710344628208	-0.149497037827186	0.532531187183912	0.594679124479542	0.998591218466416	Exon	Hippocampus
e454375	ENSG00000004864.13	ENSG00000004864	SLC25A13	0.0401103940337613	-0.843531324487963	0.53253104901978	0.594679220048465	0.998591218466416	Exon	Hippocampus
e496997	ENSG00000168575.9	ENSG00000168575	SLC20A2	0.0328853333951779	-1.31875398102706	0.532527967794729	0.594681351351341	0.998591218466416	Exon	Hippocampus
e135030	ENSG00000163170.11	ENSG00000163170	BOLA3	0.0325615500412741	-1.86622593234171	0.532525438511405	0.594683100875248	0.998591218466416	Exon	Hippocampus
e135033	ENSG00000163170.11	ENSG00000163170	BOLA3	0.0325615500412741	-1.86622593234171	0.532525438511405	0.594683100875248	0.998591218466416	Exon	Hippocampus
e746541	ENSG00000185163.9	ENSG00000185163	DDX51	-0.0242543869985653	-0.408189571194234	-0.53252369441471	0.594684307281156	0.998591218466416	Exon	Hippocampus
e128995	ENSG00000082898.16	ENSG00000082898	XPO1	-0.021239218736528	1.75191420528053	-0.532523564574379	0.594684397092816	0.998591218466416	Exon	Hippocampus
e101015	ENSG00000143801.16	ENSG00000143801	PSEN2	0.0179908878407462	0.44115892751116	0.532519926442824	0.594686913621869	0.998591218466416	Exon	Hippocampus
e693058	ENSG00000205707.10	ENSG00000205707	LYRM5	0.0279357542833249	-1.71935653342296	0.53251863994543	0.594687803505117	0.998591218466416	Exon	Hippocampus
e1050272	ENSG00000105221.16	ENSG00000105221	AKT2	0.0214182852150738	-0.436256698512897	0.532518051110412	0.594688210808453	0.998591218466416	Exon	Hippocampus
e1141652	ENSG00000100239.15	ENSG00000100239	PPP6R2	-0.0215966331977249	0.132632518621582	-0.532506893172328	0.594695928895024	0.998591218466416	Exon	Hippocampus
e698257	ENSG00000151239.13	ENSG00000151239	TWF1	0.0193701772198819	0.977748278707341	0.532505145006969	0.594697138127225	0.998591218466416	Exon	Hippocampus
e917359	ENSG00000167842.15	ENSG00000167842	MIS12	-0.0205944978340686	1.77032250415594	-0.532501774222952	0.594699469752276	0.998591218466416	Exon	Hippocampus
e460731	ENSG00000168255.19	ENSG00000168255	POLR2J3	0.0428736639029381	-0.0967827923662127	0.532500903873208	0.594700071787753	0.998591218466416	Exon	Hippocampus
e981424	ENSG00000224877.3	ENSG00000224877	C17orf89	0.0406793486365496	-2.61646601052524	0.532499144764835	0.594701288593294	0.998591218466416	Exon	Hippocampus
e797838	ENSG00000198668.10	ENSG00000198668	CALM1	0.0234460599839834	5.9512641735152	0.53249667428801	0.594702997466565	0.998591218466416	Exon	Hippocampus
e642455	ENSG00000110046.12	ENSG00000110046	ATG2A	-0.0264431741938038	-0.925434179155286	-0.53249535227037	0.594703911930879	0.998591218466416	Exon	Hippocampus
e651582	ENSG00000172890.11	ENSG00000172890	NADSYN1	-0.0242312826447574	-0.845495569429874	-0.532493615916225	0.594705113000479	0.998591218466416	Exon	Hippocampus
e947872	ENSG00000108797.11	ENSG00000108797	CNTNAP1	0.0339536839159416	1.35451489043131	0.532491996426366	0.594706233233803	0.998591218466416	Exon	Hippocampus
e356079	ENSG00000131504.15	ENSG00000131504	DIAPH1	-0.029051705394014	-0.211450617228779	-0.53249195689951	0.594706260575328	0.998591218466416	Exon	Hippocampus
e801431	ENSG00000066739.11	ENSG00000066739	ATG2B	0.0149281281727582	0.128953129016094	0.532490852435116	0.594707024555873	0.998591218466416	Exon	Hippocampus
e682741	ENSG00000215039.6	ENSG00000215039	CD27-AS1	-0.0262502699854965	-1.18384644463574	-0.532482631737595	0.594712710994145	0.998591218466416	Exon	Hippocampus
e793289	ENSG00000119616.11	ENSG00000119616	FCF1	-0.0182664369132556	-0.130569605135691	-0.532480992473739	0.594713844912188	0.998591218466416	Exon	Hippocampus
e844117	ENSG00000259234.5	ENSG00000259234	ANKRD34C-AS1	0.0431797867841387	-2.27362600109624	0.53247937637176	0.594714962809577	0.998591218466416	Exon	Hippocampus
e1109279	ENSG00000182670.13	ENSG00000182670	TTC3	-0.0299557825408786	-0.619179213161343	-0.532475865382776	0.594717391450119	0.998591218466416	Exon	Hippocampus
e1019002	ENSG00000142347.16	ENSG00000142347	MYO1F	-0.0455010401040713	-2.84487426334676	-0.532474550963383	0.594718300668676	0.998591218466416	Exon	Hippocampus
e395322	ENSG00000146072.6	ENSG00000146072	TNFRSF21	-0.0265079979559677	0.28055157168929	-0.532473010862672	0.594719365997763	0.998591218466416	Exon	Hippocampus
e320857	ENSG00000185986.11	ENSG00000185986	SDHAP3	0.0212067052740351	-0.751234773430631	0.532468657166245	0.594722377571421	0.998591218466416	Exon	Hippocampus
e105266	ENSG00000116977.18	ENSG00000116977	LGALS8	0.0191737911757993	0.817393136761662	0.532461560667362	0.594727286433289	0.998591218466416	Exon	Hippocampus
e626607	ENSG00000110435.11	ENSG00000110435	PDHX	-0.0190894076614328	0.800589181915479	-0.53246050341009	0.594728017771556	0.998591218466416	Exon	Hippocampus
e356052	ENSG00000242419.5	ENSG00000242419	PCDHGC4	-0.0203136241179766	4.07192335173646	-0.532457232618663	0.594730280283964	0.998591218466416	Exon	Hippocampus
e249810	ENSG00000240303.7	ENSG00000240303	ACAD11	0.0319789520208956	-0.242231060696817	0.532449261307232	0.594735794314896	0.998591218466416	Exon	Hippocampus
e814114	ENSG00000140199.11	ENSG00000140199	SLC12A6	0.016326381813206	0.0397988106102216	0.532444713518146	0.594738940187899	0.998591218466416	Exon	Hippocampus
e131035	ENSG00000198380.12	ENSG00000198380	GFPT1	-0.0247197517327332	-0.497916741449035	-0.532441217255221	0.594741358686765	0.998591218466416	Exon	Hippocampus
e847114	ENSG00000170776.20	ENSG00000170776	AKAP13	-0.0235712762178101	-0.169616036462685	-0.532438577850945	0.5947431844667	0.998591218466416	Exon	Hippocampus
e399621	ENSG00000079841.18	ENSG00000079841	RIMS1	-0.043517403352881	-2.58271986254969	-0.532434970215325	0.594745680014564	0.998591218466416	Exon	Hippocampus
e914753	ENSG00000074755.14	ENSG00000074755	ZZEF1	-0.0180765097578493	0.149650471603277	-0.532432388598285	0.594747465826715	0.998591218466416	Exon	Hippocampus
e920155	ENSG00000169992.9	ENSG00000169992	NLGN2	-0.0428323772189231	-1.83076691112235	-0.532432113305578	0.594747656258304	0.998591218466416	Exon	Hippocampus
e150325	ENSG00000125629.14	ENSG00000125629	INSIG2	0.0218115648083604	2.98169500242539	0.532427859045055	0.594750599113494	0.998591218466416	Exon	Hippocampus
e204958	ENSG00000132182.11	ENSG00000132182	NUP210	0.0272176665820724	-1.74132086938026	0.532419027758395	0.594756708116068	0.998591218466416	Exon	Hippocampus
e90795	ENSG00000198700.9	ENSG00000198700	IPO9	-0.0159121645187207	0.0910769851386402	-0.532405545579053	0.59476603440811	0.998591218466416	Exon	Hippocampus
e708069	ENSG00000205352.10	ENSG00000205352	PRR13	0.0154837777219037	2.22735818099818	0.53240246404019	0.594768166070775	0.998591218466416	Exon	Hippocampus
e385636	ENSG00000204304.11	ENSG00000204304	PBX2	-0.0183679870342576	0.393214412367366	-0.532402434426924	0.594768186555847	0.998591218466416	Exon	Hippocampus
e302525	ENSG00000138780.14	ENSG00000138780	GSTCD	0.0231639368794825	-0.642473904550205	0.532401681724547	0.594768707240249	0.998591218466416	Exon	Hippocampus
e464540	ENSG00000128512.19	ENSG00000128512	DOCK4	-0.0303046580565251	1.22468560898506	-0.532397662054043	0.594771487864387	0.998591218466416	Exon	Hippocampus
e88323	ENSG00000023572.8	ENSG00000023572	GLRX2	0.0267378087997235	-0.202584777105447	0.532396029209763	0.594772617393053	0.998591218466416	Exon	Hippocampus
e1128746	ENSG00000167065.13	ENSG00000167065	DUSP18	0.0364427207203687	-2.11170364210796	0.53239558796679	0.594772922625382	0.998591218466416	Exon	Hippocampus
e66969	ENSG00000143416.20	ENSG00000143416	SELENBP1	0.0270934187461684	-0.904583058083078	0.532395132903475	0.594773237418086	0.998591218466416	Exon	Hippocampus
e711550	ENSG00000197728.9	ENSG00000197728	RPS26	0.03069668145063	3.81927220763357	0.532387864943687	0.594778265082046	0.998591218466416	Exon	Hippocampus
e1113763	ENSG00000160218.12	ENSG00000160218	TRAPPC10	0.0992536620931313	-2.47843104509014	0.532377109616413	0.594785705193553	0.998591218466416	Exon	Hippocampus
e1123669	ENSG00000099991.17	ENSG00000099991	CABIN1	-0.0249602321987605	-1.01515217830416	-0.532370439390008	0.59479031941473	0.998591218466416	Exon	Hippocampus
e808923	ENSG00000273749.4	ENSG00000273749	CYFIP1	0.0250612215013306	1.71142570371381	0.532360376124703	0.594797280848463	0.998591218466416	Exon	Hippocampus
e1074162	ENSG00000108107.13	ENSG00000108107	RPL28	0.0305959301539828	-2.08792834178506	0.532355328673454	0.594800772522183	0.998591218466416	Exon	Hippocampus
e1166494	ENSG00000126016.14	ENSG00000126016	AMOT	-0.0269035273856686	-0.942010350711337	-0.532354332180851	0.59480146186666	0.998591218466416	Exon	Hippocampus
e1020851	ENSG00000130816.14	ENSG00000130816	DNMT1	0.0228133697785125	-0.867713007381466	0.532353669458874	0.59480192031857	0.998591218466416	Exon	Hippocampus
e382820	ENSG00000204427.11	ENSG00000204427	ABHD16A	0.0272581826846524	-1.03897113215693	0.532351180694581	0.594803641975225	0.998591218466416	Exon	Hippocampus
e382826	ENSG00000204427.11	ENSG00000204427	ABHD16A	0.0272581826846524	-1.03897113215693	0.532351180694581	0.594803641975225	0.998591218466416	Exon	Hippocampus
e1176696	ENSG00000071553.16	ENSG00000071553	ATP6AP1	-0.0404472940365473	-1.29542372492748	-0.532343042499684	0.594809271763932	0.998591218466416	Exon	Hippocampus
e603454	ENSG00000198825.12	ENSG00000198825	INPP5F	0.031311246480679	1.5127732409335	0.532321811098014	0.594823959202987	0.998591218466416	Exon	Hippocampus
e241222	ENSG00000178075.19	ENSG00000178075	GRAMD1C	-0.0290093554713437	-1.27014926985526	-0.532319604294233	0.594825485833171	0.998591218466416	Exon	Hippocampus
e964365	ENSG00000121068.13	ENSG00000121068	TBX2	0.0432148948086808	-1.86911851514823	0.53231663082921	0.594827542829704	0.998591218466416	Exon	Hippocampus
e1055753	ENSG00000167380.16	ENSG00000167380	ZNF226	0.0206226822793904	-0.362327004798944	0.532312840505312	0.594830164921143	0.998591218466416	Exon	Hippocampus
e81813	ENSG00000000460.16	ENSG00000000460	C1orf112	0.0351097582309311	-2.7307134463006	0.532310902272143	0.594831505764959	0.998591218466416	Exon	Hippocampus
e339550	ENSG00000145715.14	ENSG00000145715	RASA1	0.0193634067706392	-0.0247931382755042	0.532310559045679	0.594831743204587	0.998591218466416	Exon	Hippocampus
e1101445	ENSG00000075043.18	ENSG00000075043	KCNQ2	-0.03653137536354	0.793550055308139	-0.532309969143784	0.594832151291188	0.998591218466416	Exon	Hippocampus
e732472	ENSG00000110880.10	ENSG00000110880	CORO1C	-0.0154679080345157	4.39174716752823	-0.53230477389094	0.594835745306336	0.998591218466416	Exon	Hippocampus
e314118	ENSG00000145414.8	ENSG00000145414	NAF1	0.0256932247077661	-0.102880308197812	0.532304488884954	0.594835942470432	0.998591218466416	Exon	Hippocampus
e390181	ENSG00000065491.8	ENSG00000065491	TBC1D22B	-0.0230308739588799	-1.64112797183484	-0.532304173803355	0.59483616044055	0.998591218466416	Exon	Hippocampus
e1094697	ENSG00000080189.14	ENSG00000080189	SLC35C2	-0.0356777200732616	-2.51132516315188	-0.532294551736666	0.594842816902167	0.998591218466416	Exon	Hippocampus
e331312	ENSG00000113448.17	ENSG00000113448	PDE4D	-0.0208911080803276	0.959272879473455	-0.532285415692826	0.594849137169041	0.998591218466416	Exon	Hippocampus
e733383	ENSG00000151148.13	ENSG00000151148	UBE3B	0.0171738789012797	-0.0254921140153211	0.532281332267022	0.594851962071403	0.998591218466416	Exon	Hippocampus
e474273	ENSG00000106028.10	ENSG00000106028	SSBP1	-0.0156387117926444	1.75919363210742	-0.532279040400155	0.594853547581081	0.998591218466416	Exon	Hippocampus
e866897	ENSG00000166669.13	ENSG00000166669	ATF7IP2	-0.0310853335822803	-1.73616147410823	-0.532272271516992	0.594858230294483	0.998591218466416	Exon	Hippocampus
e215173	ENSG00000230084.5	ENSG00000230084		0.0346006666329185	-0.708967144734156	0.532271673363734	0.594858644097723	0.998591218466416	Exon	Hippocampus
e215180	ENSG00000230084.5	ENSG00000230084		0.0346006666329185	-0.708967144734156	0.532271673363734	0.594858644097723	0.998591218466416	Exon	Hippocampus
e985567	ENSG00000101557.14	ENSG00000101557	USP14	-0.0205349392642662	0.615683940909119	-0.532270763832582	0.594859273312867	0.998591218466416	Exon	Hippocampus
e952196	ENSG00000136448.11	ENSG00000136448	NMT1	-0.016068766650908	1.34441080686348	-0.532268900073369	0.594860562665503	0.998591218466416	Exon	Hippocampus
e198094	ENSG00000115677.16	ENSG00000115677	HDLBP	-0.0137221665646676	2.27795459872841	-0.532266920266649	0.594861932301459	0.998591218466416	Exon	Hippocampus
e265777	ENSG00000175166.16	ENSG00000175166	PSMD2	-0.0160192908334628	0.329228205309257	-0.532260697840745	0.594866237002924	0.998591218466416	Exon	Hippocampus
e436737	ENSG00000078053.16	ENSG00000078053	AMPH	0.0380950960998407	0.882677811288055	0.53225571763028	0.594869682344605	0.998591218466416	Exon	Hippocampus
e175349	ENSG00000138378.17	ENSG00000138378	STAT4	0.0592822777097949	-2.27856082765819	0.532255263548429	0.59486999648181	0.998591218466416	Exon	Hippocampus
e1012339	ENSG00000167658.15	ENSG00000167658	EEF2	0.0249769865670116	2.49125563623515	0.532254480233048	0.594870538385401	0.998591218466416	Exon	Hippocampus
e815479	ENSG00000259580.1	ENSG00000259580		-0.039221941691885	-2.63286562506167	-0.532246681354144	0.594875933722009	0.998591218466416	Exon	Hippocampus
e236906	ENSG00000064225.12	ENSG00000064225	ST3GAL6	-0.0398509382150512	-2.88588337002782	-0.532240613275187	0.594880131690718	0.998591218466416	Exon	Hippocampus
e380188	ENSG00000204569.9	ENSG00000204569	PPP1R10	-0.0193716580896318	-0.353363020816045	-0.532237588830073	0.59488222404265	0.998591218466416	Exon	Hippocampus
e746276	ENSG00000183495.13	ENSG00000183495	EP400	-0.023637368354713	-1.27066956266425	-0.532229952175332	0.594887507198442	0.998591218466416	Exon	Hippocampus
e907782	ENSG00000158545.15	ENSG00000158545	ZC3H18	0.0225830270580548	-0.955740424363428	0.532229601222253	0.594887749993724	0.998591218466416	Exon	Hippocampus
e763183	ENSG00000134897.13	ENSG00000134897	BIVM	0.0137000766145039	1.09914177377409	0.532226035160752	0.594890217058024	0.998591218466416	Exon	Hippocampus
e49487	ENSG00000174842.16	ENSG00000174842	GLMN	0.0302962210333044	-1.75152319111631	0.532223758728991	0.594891791936156	0.998591218466416	Exon	Hippocampus
e900058	ENSG00000168872.16	ENSG00000168872	DDX19A	0.0090571454023557	1.88248161087387	0.53221839413004	0.594895503273756	0.998591218466416	Exon	Hippocampus
e916219	ENSG00000108523.15	ENSG00000108523	RNF167	0.0342614450791773	-2.4950785105668	0.532218035024134	0.594895751710833	0.998591218466416	Exon	Hippocampus
e756252	ENSG00000136169.16	ENSG00000136169	SETDB2	0.0241574853399411	-1.63089525166929	0.532211895536252	0.594899999146043	0.998591218466416	Exon	Hippocampus
e401516	ENSG00000146247.13	ENSG00000146247	PHIP	-0.0220752317872798	-0.96581145860839	-0.532207161475409	0.59490327428485	0.998591218466416	Exon	Hippocampus
e871047	ENSG00000185164.14	ENSG00000185164	NOMO2	0.0281755824407848	-0.922432996141746	0.532206821260483	0.594903509654155	0.998591218466416	Exon	Hippocampus
e536147	ENSG00000147996.16	ENSG00000147996	CBWD5	0.0655527597295542	-3.00007353127297	0.532206353844878	0.594903833024183	0.998591218466416	Exon	Hippocampus
e961807	ENSG00000005381.7	ENSG00000005381	MPO	-0.0461679558298606	-2.81162332435345	-0.532205876589361	0.594904163201796	0.998591218466416	Exon	Hippocampus
e21572	ENSG00000186056.9	ENSG00000186056	MATN1-AS1	-0.056040580743509	-2.96236051907144	-0.532201533773492	0.594907167677111	0.998591218466416	Exon	Hippocampus
e264793	ENSG00000114770.16	ENSG00000114770	ABCC5	-0.0220586786432009	0.660542367662973	-0.532196871122848	0.59491039343036	0.998591218466416	Exon	Hippocampus
e417176	ENSG00000152822.13	ENSG00000152822	GRM1	0.0407381633668247	2.96536271814556	0.532186304319957	0.594917703872373	0.998591218466416	Exon	Hippocampus
e1074720	ENSG00000142409.5	ENSG00000142409	ZNF787	-0.0258067712676862	-1.45057396904589	-0.532182234349256	0.594920519615339	0.998591218466416	Exon	Hippocampus
e1004623	ENSG00000179981.9	ENSG00000179981	TSHZ1	-0.0232046812948169	3.26656230097743	-0.532181315587621	0.594921155246464	0.998591218466416	Exon	Hippocampus
e696315	ENSG00000057294.14	ENSG00000057294	PKP2	-0.0530553855451835	-0.577155181392155	-0.532179913500702	0.594922125259362	0.998591218466416	Exon	Hippocampus
e160706	ENSG00000136541.14	ENSG00000136541	ERMN	0.0458196249148598	3.35020148887791	0.532178885944851	0.594922836158993	0.998591218466416	Exon	Hippocampus
e115198	ENSG00000138101.18	ENSG00000138101	DTNB	-0.0415081981486539	-2.86918291589743	-0.532178675805487	0.594922981540916	0.998591218466416	Exon	Hippocampus
e243895	ENSG00000169087.10	ENSG00000169087	HSPBAP1	-0.0318174897678022	-1.77418845344433	-0.532176049138383	0.59492479876448	0.998591218466416	Exon	Hippocampus
e497815	ENSG00000253729.7	ENSG00000253729	PRKDC	0.0161988586986944	0.437842770279239	0.532170980830744	0.594928305210709	0.998591218466416	Exon	Hippocampus
e221677	ENSG00000185909.14	ENSG00000185909	KLHDC8B	-0.0369243998172134	-0.458471320922094	-0.532163755483376	0.594933303994697	0.998591218466416	Exon	Hippocampus
e382804	ENSG00000204427.11	ENSG00000204427	ABHD16A	0.0272299370189495	-1.03831051803866	0.532159252004534	0.594936419691034	0.998591218466416	Exon	Hippocampus
e300229	ENSG00000197894.10	ENSG00000197894	ADH5	-0.0268092507117658	-0.867275972358109	-0.532157321130123	0.594937755553565	0.998591218466416	Exon	Hippocampus
e1107660	ENSG00000159147.17	ENSG00000159147	DONSON	-0.0283717879362808	-2.05537122963913	-0.532147046802956	0.594944863801145	0.998591218466416	Exon	Hippocampus
e556911	ENSG00000171097.13	ENSG00000171097	KYAT1	-0.0232512367528961	-1.51569623772139	-0.532146461845575	0.594945268502481	0.998591218466416	Exon	Hippocampus
e999908	ENSG00000041353.9	ENSG00000041353	RAB27B	0.0760274751764045	-2.08428639790789	0.532146207226591	0.594945444660043	0.998591218466416	Exon	Hippocampus
e901062	ENSG00000172137.18	ENSG00000172137	CALB2	-0.0558310939936337	-1.64824950278856	-0.53213974870537	0.594949912981173	0.998591218466416	Exon	Hippocampus
e369567	ENSG00000197451.11	ENSG00000197451	HNRNPAB	0.0160420315921084	1.48339010904345	0.532137120686466	0.594951731177699	0.998591218466416	Exon	Hippocampus
e546959	ENSG00000095203.14	ENSG00000095203	EPB41L4B	0.0473832980325085	-0.474655407264007	0.532130209981386	0.594956512365498	0.998591218466416	Exon	Hippocampus
e953317	ENSG00000186868.15	ENSG00000186868	MAPT	-0.0274798789161477	-0.658426227855527	-0.532122175081034	0.594962071352626	0.998591218466416	Exon	Hippocampus
e344775	ENSG00000153037.13	ENSG00000153037	SRP19	0.0182797868171177	0.431575540266793	0.532119626121517	0.594963834868351	0.998591218466416	Exon	Hippocampus
e464761	ENSG00000128512.19	ENSG00000128512	DOCK4	-0.0340113931860512	1.53119970264695	-0.532118843095248	0.594964376611113	0.998591218466416	Exon	Hippocampus
e669994	ENSG00000118058.20	ENSG00000118058	KMT2A	0.0144791573822632	0.726602161274992	0.532114908388849	0.594967098871491	0.998591218466416	Exon	Hippocampus
e400206	ENSG00000164430.15	ENSG00000164430	MB21D1	-0.0537699371068389	-3.09069147977514	-0.532112228385665	0.594968953057955	0.998591218466416	Exon	Hippocampus
e937334	ENSG00000265118.5	ENSG00000265118		0.0462128631981802	1.93077606338779	0.532104396027221	0.594974371967081	0.998591218466416	Exon	Hippocampus
e317744	ENSG00000151726.13	ENSG00000151726	ACSL1	-0.0363871634377462	-0.237717285174087	-0.532093912783216	0.59498162495791	0.998591218466416	Exon	Hippocampus
e1042507	ENSG00000161249.20	ENSG00000161249	DMKN	0.0838339872655105	-3.21031925781177	0.532088342867859	0.594985478604535	0.998591218466416	Exon	Hippocampus
e336522	ENSG00000113163.15	ENSG00000113163	COL4A3BP	0.024514742649553	-0.630052748602351	0.53208765346679	0.594985955579922	0.998591218466416	Exon	Hippocampus
e83217	ENSG00000076321.10	ENSG00000076321	KLHL20	-0.0206920785320593	1.24548408074416	-0.532087385796518	0.594986140772794	0.998591218466416	Exon	Hippocampus
e817637	ENSG00000137815.14	ENSG00000137815	RTF1	0.0183604719297906	0.140565314423304	0.53208723268186	0.594986246708154	0.998591218466416	Exon	Hippocampus
e1075732	ENSG00000197128.11	ENSG00000197128	ZNF772	0.036189341849487	-2.51650941762154	0.5320838129982	0.59498861268518	0.998591218466416	Exon	Hippocampus
e752010	ENSG00000133119.12	ENSG00000133119	RFC3	0.0257949008434552	0.0717909433038219	0.532083369842897	0.594988919291419	0.998591218466416	Exon	Hippocampus
e17530	ENSG00000117616.17	ENSG00000117616	RSRP1	0.0332736118113136	0.138161098540853	0.532075403807052	0.594994430771815	0.998591218466416	Exon	Hippocampus
e484110	ENSG00000079459.12	ENSG00000079459	FDFT1	0.0210388730526314	0.789391193325277	0.532060059701961	0.595005047000703	0.998591218466416	Exon	Hippocampus
e179282	ENSG00000003393.14	ENSG00000003393	ALS2	0.0197252508775489	-0.87119428921059	0.532059582480398	0.595005377180579	0.998591218466416	Exon	Hippocampus
e225935	ENSG00000090097.20	ENSG00000090097	PCBP4	0.0279241189295253	-0.0035024600064287	0.532054784200268	0.595008697017499	0.998591218466416	Exon	Hippocampus
e1005094	ENSG00000197971.14	ENSG00000197971	MBP	0.0258994063848355	-0.574886634778244	0.532053893620627	0.595009313193207	0.998591218466416	Exon	Hippocampus
e653231	ENSG00000186642.15	ENSG00000186642	PDE2A	0.0427405526947734	0.842301302767088	0.532051935738915	0.595010667816657	0.998591218466416	Exon	Hippocampus
e996567	ENSG00000132872.11	ENSG00000132872	SYT4	0.0371905495193463	3.97876727567291	0.532045711982036	0.595014973932469	0.998591218466416	Exon	Hippocampus
e842221	ENSG00000117906.13	ENSG00000117906	RCN2	0.0181796948561576	2.04484812199245	0.532043711196155	0.595016358246602	0.998591218466416	Exon	Hippocampus
e378644	ENSG00000235109.7	ENSG00000235109	ZSCAN31	-0.0372314170049985	-2.30909583616705	-0.532036946241315	0.595021038829648	0.998591218466416	Exon	Hippocampus
e111819	ENSG00000162976.12	ENSG00000162976	PQLC3	0.0384793744705695	-1.02974231876248	0.532034940271732	0.595022426736796	0.998591218466416	Exon	Hippocampus
e1109438	ENSG00000182670.13	ENSG00000182670	TTC3	0.0248691113973519	2.64549013477547	0.532031839127589	0.595024572385471	0.998591218466416	Exon	Hippocampus
e1176695	ENSG00000197180.2	ENSG00000197180		0.0254988114921137	-1.38769124048544	0.53203101659638	0.595025141486668	0.998591218466416	Exon	Hippocampus
e499764	ENSG00000215114.7	ENSG00000215114	UBXN2B	0.0198323422941494	0.644476432415274	0.532026970795869	0.595027940739605	0.998591218466416	Exon	Hippocampus
e527142	ENSG00000107165.12	ENSG00000107165	TYRP1	0.163545603268644	-3.28818597314968	0.532025640878738	0.595028860898608	0.998591218466416	Exon	Hippocampus
e654193	ENSG00000054967.12	ENSG00000054967	RELT	-0.03403203071527	-0.485532467467584	-0.532024814098784	0.595029432941361	0.998591218466416	Exon	Hippocampus
e1033620	ENSG00000130477.15	ENSG00000130477	UNC13A	-0.0406259081792412	-0.405522621233795	-0.53200543210097	0.595042843270246	0.998591218466416	Exon	Hippocampus
e1033707	ENSG00000130477.15	ENSG00000130477	UNC13A	-0.0406259081792412	-0.405522621233795	-0.53200543210097	0.595042843270246	0.998591218466416	Exon	Hippocampus
e1088747	ENSG00000214078.12	ENSG00000214078	CPNE1	0.0194691416085237	-0.0695415043267179	0.532003838259293	0.595043946049267	0.998591218466416	Exon	Hippocampus
e111782	ENSG00000162976.12	ENSG00000162976	PQLC3	-0.0377117989634625	-1.94466948850992	-0.53199943829265	0.595046990390952	0.998591218466416	Exon	Hippocampus
e326326	ENSG00000197603.13	ENSG00000197603	C5orf42	-0.0191050085920757	0.908782700529701	-0.531998489595447	0.59504764679651	0.998591218466416	Exon	Hippocampus
e402348	ENSG00000065833.8	ENSG00000065833	ME1	-0.0199718330846549	-0.144687340141804	-0.531993504653264	0.595051095893776	0.998591218466416	Exon	Hippocampus
e1051895	ENSG00000130612.14	ENSG00000130612	CYP2G1P	-0.036168934060952	-1.55506485309725	-0.531990429988824	0.595053223268399	0.998591218466416	Exon	Hippocampus
e1151035	ENSG00000207870.1	ENSG00000207870	MIR221	0.0572230410578865	-3.23742335468269	0.531982005370467	0.595059052318876	0.998591218466416	Exon	Hippocampus
e957246	ENSG00000005882.11	ENSG00000005882	PDK2	-0.0248953238199331	-0.0401211091390504	-0.531977993817829	0.595061827948505	0.998591218466416	Exon	Hippocampus
e88242	ENSG00000116747.12	ENSG00000116747	TROVE2	-0.0243549197937145	0.215481629617061	-0.531977077671607	0.595062461839212	0.998591218466416	Exon	Hippocampus
e1118506	ENSG00000070371.15	ENSG00000070371	CLTCL1	-0.0402307995542088	-3.0448197897737	-0.531975644149775	0.595063453707884	0.998591218466416	Exon	Hippocampus
e543898	ENSG00000175611.11	ENSG00000175611	LINC00476	0.018783848015066	-0.116502971692873	0.531971837986329	0.595066087235654	0.998591218466416	Exon	Hippocampus
e891610	ENSG00000070770.8	ENSG00000070770	CSNK2A2	-0.0166101161522464	0.173114078570262	-0.531969219786631	0.595067898800899	0.998591218466416	Exon	Hippocampus
e650743	ENSG00000149716.12	ENSG00000149716	ORAOV1	0.0194893212254915	-0.287863529107285	0.53196585095032	0.595070229744762	0.998591218466416	Exon	Hippocampus
e899985	ENSG00000157349.16	ENSG00000157349	DDX19B	-0.027025520996191	-1.86415358973759	-0.531959000572091	0.595074969627945	0.998591218466416	Exon	Hippocampus
e691814	ENSG00000069431.11	ENSG00000069431	ABCC9	0.0339386734488466	-1.41598467048548	0.531958015882467	0.595075650951425	0.998591218466416	Exon	Hippocampus
e126359	ENSG00000068912.13	ENSG00000068912	ERLEC1	0.0226686589959324	0.605646634029916	0.531956260872268	0.595076865273684	0.998591218466416	Exon	Hippocampus
e1039787	ENSG00000186326.3	ENSG00000186326	RGS9BP	0.0746708052910708	-1.03511584609164	0.531954239835888	0.595078263665519	0.998591218466416	Exon	Hippocampus
e85557	ENSG00000143324.13	ENSG00000143324	XPR1	0.0190278003947303	0.0108633817931248	0.531947618637802	0.595082845003471	0.998591218466416	Exon	Hippocampus
e650497	ENSG00000162341.16	ENSG00000162341	TPCN2	-0.0387549985848549	-3.11171478981663	-0.531945856786357	0.595084064066066	0.998591218466416	Exon	Hippocampus
e321858	ENSG00000271998.1	ENSG00000271998		0.0295820499664381	-0.734601772961643	0.531941818813362	0.595086858030029	0.998591218466416	Exon	Hippocampus
e253780	ENSG00000175054.14	ENSG00000175054	ATR	0.0208230261580521	0.0465291195384019	0.531937749534132	0.595089673661562	0.998591218466416	Exon	Hippocampus
e341607	ENSG00000251348.1	ENSG00000251348	HSPD1P11	-0.0280741073198713	0.0251690570436241	-0.531931305708384	0.59509413231106	0.998591218466416	Exon	Hippocampus
e879093	ENSG00000176953.11	ENSG00000176953	NFATC2IP	0.0247209731855126	-0.817602619172854	0.531927735335453	0.595096602750916	0.998591218466416	Exon	Hippocampus
e847761	ENSG00000181991.15	ENSG00000181991	MRPS11	0.0296725663660747	-1.86741898258577	0.531918034257628	0.595103315218921	0.998591218466416	Exon	Hippocampus
e412432	ENSG00000118507.15	ENSG00000118507	AKAP7	0.0203571583367541	2.20595151529746	0.531916876178409	0.595104116531141	0.998591218466416	Exon	Hippocampus
e66350	ENSG00000143434.15	ENSG00000143434	SEMA6C	-0.0464998303703056	-3.19735718461388	-0.5319063681674	0.595111387384169	0.998591218466416	Exon	Hippocampus
e232700	ENSG00000163630.10	ENSG00000163630	SYNPR	0.0489586278632871	4.49797137865209	0.531899363591535	0.595116234112942	0.998591218466416	Exon	Hippocampus
e126161	ENSG00000179915.22	ENSG00000179915	NRXN1	0.029862128713488	1.64220918754327	0.531878165260207	0.59513090214374	0.998591218466416	Exon	Hippocampus
e295003	ENSG00000251442.5	ENSG00000251442	LINC01094	-0.0458669530036801	-0.872005334201734	-0.531875080340912	0.595133036744965	0.998591218466416	Exon	Hippocampus
e461334	ENSG00000170632.13	ENSG00000170632	ARMC10	-0.0195361267249512	0.0417703735286029	-0.531874431892776	0.595133485437274	0.998591218466416	Exon	Hippocampus
e58851	ENSG00000134259.3	ENSG00000134259	NGF	-0.044107647749654	-2.98935869471107	-0.531873986785976	0.595133793428068	0.998591218466416	Exon	Hippocampus
e674270	ENSG00000149564.11	ENSG00000149564	ESAM	-0.0384485583445093	-2.11996616042305	-0.531871598263034	0.595135446163169	0.998591218466416	Exon	Hippocampus
e224994	ENSG00000007402.11	ENSG00000007402	CACNA2D2	0.0331614977833771	0.233158415961081	0.531871216149505	0.595135710566285	0.998591218466416	Exon	Hippocampus
e816277	ENSG00000128944.13	ENSG00000128944	KNSTRN	0.0209776617156103	0.51101270912117	0.53187003195556	0.595136529968573	0.998591218466416	Exon	Hippocampus
e248656	ENSG00000017260.19	ENSG00000017260	ATP2C1	0.016604140813093	1.94941117655702	0.531865219762262	0.595139859768148	0.998591218466416	Exon	Hippocampus
e157342	ENSG00000135999.11	ENSG00000135999	EPC2	0.0231447539570375	-0.577100954725034	0.531859610697008	0.595143740974451	0.998591218466416	Exon	Hippocampus
e101476	ENSG00000181450.17	ENSG00000181450	ZNF678	-0.0301798592533156	-2.17303490383113	-0.53185616172657	0.595146127503669	0.998591218466416	Exon	Hippocampus
e816216	ENSG00000128944.13	ENSG00000128944	KNSTRN	0.020974394253055	0.516936581927797	0.531844403800384	0.595154263481805	0.998591218466416	Exon	Hippocampus
e277792	ENSG00000197386.10	ENSG00000197386	HTT	-0.0197353541870667	1.12973888233572	-0.531842734971545	0.595155418243563	0.998591218466416	Exon	Hippocampus
e240923	ENSG00000163611.11	ENSG00000163611	SPICE1	0.0202160922179607	-0.346827010039054	0.531842019484909	0.595155913331562	0.998591218466416	Exon	Hippocampus
e220850	ENSG00000198218.10	ENSG00000198218	QRICH1	0.0308086111921995	-2.44519136539179	0.531835568072946	0.595160377457905	0.998591218466416	Exon	Hippocampus
e316621	ENSG00000150627.15	ENSG00000150627	WDR17	-0.05045300910725	-2.98868652112517	-0.531832715401745	0.595162351400401	0.998591218466416	Exon	Hippocampus
e1139647	ENSG00000130638.15	ENSG00000130638	ATXN10	-0.0202970282657457	2.66354242934176	-0.531824782272543	0.595167840846869	0.998591218466416	Exon	Hippocampus
e234248	ENSG00000114541.14	ENSG00000114541	FRMD4B	0.0420838253364337	-1.17987129014665	0.531821976174462	0.59516978257363	0.998591218466416	Exon	Hippocampus
e792263	ENSG00000119725.17	ENSG00000119725	ZNF410	0.0183305412957742	-0.0109124630135106	0.531820170798592	0.595171031835362	0.998591218466416	Exon	Hippocampus
e822288	ENSG00000104133.14	ENSG00000104133	SPG11	0.0218966483581586	0.292388961660112	0.531813591681262	0.595175584382013	0.998591218466416	Exon	Hippocampus
e232756	ENSG00000163630.10	ENSG00000163630	SYNPR	0.0489494059430589	4.4979657368158	0.531800091021271	0.595184926473079	0.998591218466416	Exon	Hippocampus
e581740	ENSG00000150275.17	ENSG00000150275	PCDH15	-0.0465012649336698	-1.16883179794747	-0.531794675206402	0.595188674089175	0.998591218466416	Exon	Hippocampus
e857755	ENSG00000187535.13	ENSG00000187535	IFT140	-0.0294612911315374	-1.65641244699448	-0.531777407275421	0.595200623162164	0.998591218466416	Exon	Hippocampus
e869768	ENSG00000133392.17	ENSG00000133392	MYH11	-0.0942420203957807	-1.99583983763386	-0.531777166517349	0.595200789762853	0.998591218466416	Exon	Hippocampus
e1006344	ENSG00000172270.18	ENSG00000172270	BSG	-0.0261162618301295	1.8064012975389	-0.531775012810476	0.595202280094098	0.998591218466416	Exon	Hippocampus
e247470	ENSG00000181789.14	ENSG00000181789	COPG1	-0.0163418930529273	1.03225277401009	-0.531774684521588	0.59520250726499	0.998591218466416	Exon	Hippocampus
e1124081	ENSG00000100028.11	ENSG00000100028	SNRPD3	0.0174679911779645	0.439878478442028	0.531771849996119	0.595204468714933	0.998591218466416	Exon	Hippocampus
e636227	ENSG00000167986.13	ENSG00000167986	DDB1	-0.0125714820666224	1.85689501803094	-0.531765642216121	0.595208764417755	0.998591218466416	Exon	Hippocampus
e39676	ENSG00000116133.11	ENSG00000116133	DHCR24	0.0300234673124877	2.14810107105708	0.531761521940152	0.595211615602851	0.998591218466416	Exon	Hippocampus
e843339	ENSG00000188266.13	ENSG00000188266	HYKK	-0.0292996194782217	-1.67220378021349	-0.531759951449681	0.595212702366418	0.998591218466416	Exon	Hippocampus
e589538	ENSG00000224596.7	ENSG00000224596	ZMIZ1-AS1	-0.0493934434444901	-3.00516841778295	-0.531754547040135	0.59521644217027	0.998591218466416	Exon	Hippocampus
e968844	ENSG00000186665.9	ENSG00000186665	C17orf58	0.0333611715482448	-2.41352683629271	0.531746925055806	0.595221716534662	0.998591218466416	Exon	Hippocampus
e459728	ENSG00000106397.11	ENSG00000106397	PLOD3	0.0431360349360863	-1.69004880149696	0.531741161329664	0.595225705010499	0.998591218466416	Exon	Hippocampus
e633811	ENSG00000211450.9	ENSG00000211450	C11orf31	0.0167618387353436	0.796251097928146	0.531740332255323	0.595226278727692	0.998591218466416	Exon	Hippocampus
e530763	ENSG00000165271.16	ENSG00000165271	NOL6	-0.0250044282453042	-1.28323903192573	-0.531733972546452	0.595230679637393	0.998591218466416	Exon	Hippocampus
e750744	ENSG00000102781.13	ENSG00000102781	KATNAL1	0.0229567633440628	0.715393972145265	0.531718036252532	0.595241707596135	0.998591218466416	Exon	Hippocampus
e1145439	ENSG00000165195.15	ENSG00000165195	PIGA	0.0403155418854355	-2.74498974750231	0.531716751068417	0.595242596951118	0.998591218466416	Exon	Hippocampus
e670444	ENSG00000019144.17	ENSG00000019144	PHLDB1	0.0352890677996654	1.05375847040267	0.531716543363874	0.595242740683944	0.998591218466416	Exon	Hippocampus
e93815	ENSG00000174514.12	ENSG00000174514	MFSD4A	-0.0416455088653034	0.349321915109433	-0.531711973429743	0.595245903110583	0.998591218466416	Exon	Hippocampus
e1097249	ENSG00000171940.13	ENSG00000171940	ZNF217	-0.0324744113334183	0.293707352160676	-0.531711497274633	0.59524623261372	0.998591218466416	Exon	Hippocampus
e417167	ENSG00000152822.13	ENSG00000152822	GRM1	0.0407006927707069	2.96531913434963	0.53171001661607	0.595247257241796	0.998591218466416	Exon	Hippocampus
e48779	ENSG00000171492.14	ENSG00000171492	LRRC8D	0.0319430480745727	-2.05584223526355	0.531708695536813	0.595248171440344	0.998591218466416	Exon	Hippocampus
e8257	ENSG00000054523.17	ENSG00000054523	KIF1B	-0.0151901688060142	2.4163548956746	-0.531705013110466	0.595250719715391	0.998591218466416	Exon	Hippocampus
e60062	ENSG00000275131.2	ENSG00000275131		-0.037036450502962	-1.16137630567106	-0.53170173801361	0.595252986118647	0.998591218466416	Exon	Hippocampus
e328563	ENSG00000112992.16	ENSG00000112992	NNT	0.0194905277138954	0.21788414359229	0.531700103371539	0.595254117310523	0.998591218466416	Exon	Hippocampus
e241522	ENSG00000181722.16	ENSG00000181722	ZBTB20	0.0252735631886592	0.0790776844296057	0.531695227835509	0.595257491245655	0.998591218466416	Exon	Hippocampus
e146999	ENSG00000153201.15	ENSG00000153201	RANBP2	0.0194260431440391	0.141296636445244	0.531688501895464	0.595262145699114	0.998591218466416	Exon	Hippocampus
e378639	ENSG00000235109.7	ENSG00000235109	ZSCAN31	-0.0447309441576341	-1.53787052185468	-0.531678876125486	0.595268806908286	0.998591218466416	Exon	Hippocampus
e823659	ENSG00000137872.16	ENSG00000137872	SEMA6D	-0.0213964540292291	2.3998754132561	-0.531671342510625	0.595274020331616	0.998591218466416	Exon	Hippocampus
e7877	ENSG00000171608.15	ENSG00000171608	PIK3CD	-0.0391471188681098	-2.74187143506178	-0.531670880928578	0.595274339756989	0.998591218466416	Exon	Hippocampus
e797559	ENSG00000042088.13	ENSG00000042088	TDP1	0.0316093299153265	-2.37203872126896	0.531670005235166	0.595274945757149	0.998591218466416	Exon	Hippocampus
e719366	ENSG00000127314.17	ENSG00000127314	RAP1B	-0.0355482787707875	-1.33931097583353	-0.531666911253206	0.595277086866719	0.998591218466416	Exon	Hippocampus
e1018658	ENSG00000167772.11	ENSG00000167772	ANGPTL4	-0.0568915464519693	-1.41075972023029	-0.531664153254265	0.595278995470974	0.998591218466416	Exon	Hippocampus
e78565	ENSG00000158864.12	ENSG00000158864	NDUFS2	0.0192551321474355	1.3820610756588	0.531659642847104	0.595282116791594	0.998591218466416	Exon	Hippocampus
e340722	ENSG00000113369.8	ENSG00000113369	ARRDC3	-0.0489023491775765	-1.78972834962314	-0.531657352088902	0.595283702059511	0.998591218466416	Exon	Hippocampus
e235956	ENSG00000179021.9	ENSG00000179021	C3orf38	-0.0179873556094965	-0.543362210637888	-0.531656170167417	0.595284519982564	0.998591218466416	Exon	Hippocampus
e910190	ENSG00000140995.16	ENSG00000140995	DEF8	0.014411536232176	3.15148161916542	0.531654709726652	0.595285530649538	0.998591218466416	Exon	Hippocampus
e788741	ENSG00000081181.7	ENSG00000081181	ARG2	-0.0386684178181155	-1.23077263077986	-0.531648281257806	0.595289979344043	0.998591218466416	Exon	Hippocampus
e919013	ENSG00000004975.11	ENSG00000004975	DVL2	0.02946702383608	-2.48556000913527	0.531639318971974	0.595296181541817	0.998591218466416	Exon	Hippocampus
e909023	ENSG00000167526.13	ENSG00000167526	RPL13	-0.0399330285098355	-0.698083259471637	-0.531634295671906	0.595299657844308	0.998591218466416	Exon	Hippocampus
e922598	ENSG00000196544.7	ENSG00000196544	BORCS6	-0.0172839855618894	0.311317561125658	-0.531633414167959	0.595300267877382	0.998591218466416	Exon	Hippocampus
e7803	ENSG00000049239.12	ENSG00000049239	H6PD	-0.0247148071609252	0.0200401288054441	-0.531629531194909	0.595302955040612	0.998591218466416	Exon	Hippocampus
e1047670	ENSG00000178982.9	ENSG00000178982	EIF3K	0.0152388544170445	2.25504325731141	0.531629491182613	0.595302982730654	0.998591218466416	Exon	Hippocampus
e1054004	ENSG00000105429.12	ENSG00000105429	MEGF8	0.0301187099610958	0.343703688543732	0.531615664073122	0.595312551655232	0.998591218466416	Exon	Hippocampus
e307835	ENSG00000138709.17	ENSG00000138709	LARP1B	0.0205546006980655	0.783598886855267	0.531598912247306	0.595324144697389	0.998591218466416	Exon	Hippocampus
e778973	ENSG00000100941.8	ENSG00000100941	PNN	0.0225465023918684	0.516633910729629	0.53159757724892	0.595325068582778	0.998591218466416	Exon	Hippocampus
e1069344	ENSG00000198633.10	ENSG00000198633	ZNF534	0.0480723066412306	-3.16971282412332	0.531596823241563	0.595325590393722	0.998591218466416	Exon	Hippocampus
e240441	ENSG00000163607.15	ENSG00000163607	GTPBP8	0.0235326684405134	-0.891795916624332	0.531596600647444	0.595325744440067	0.998591218466416	Exon	Hippocampus
e633089	ENSG00000149115.13	ENSG00000149115	TNKS1BP1	-0.0266316272278797	-1.32783471326122	-0.531589529048313	0.595330638352457	0.998591218466416	Exon	Hippocampus
e1056843	ENSG00000007047.14	ENSG00000007047	MARK4	-0.023299933886074	0.819089757128751	-0.53158843213203	0.595331397476917	0.998591218466416	Exon	Hippocampus
e780390	ENSG00000165525.17	ENSG00000165525	NEMF	0.0195334025243196	1.35011027732742	0.531574069965397	0.595341336901678	0.998591218466416	Exon	Hippocampus
e1032425	ENSG00000099331.13	ENSG00000099331	MYO9B	0.0359966348979206	-1.96217915185882	0.531569904308409	0.595344219784154	0.998591218466416	Exon	Hippocampus
e787691	ENSG00000125954.12	ENSG00000125954	CHURC1-FNTB	0.0234592999379306	0.521597131010138	0.531566923746221	0.595346282514445	0.998591218466416	Exon	Hippocampus
e968252	ENSG00000154229.11	ENSG00000154229	PRKCA	-0.0295186320550048	2.12820009874565	-0.531561315297435	0.59535016391095	0.998591218466416	Exon	Hippocampus
e446377	ENSG00000006704.10	ENSG00000006704	GTF2IRD1	-0.03535101982287	-2.3855613919462	-0.531558249614536	0.595352285559704	0.998591218466416	Exon	Hippocampus
e556674	ENSG00000119335.16	ENSG00000119335	SET	0.019470228134655	2.69136853544789	0.5315509021051	0.595357370520536	0.998591218466416	Exon	Hippocampus
e361100	ENSG00000086570.12	ENSG00000086570	FAT2	-0.0991239588095385	-3.62402580842326	-0.531549476534785	0.595358357111463	0.998591218466416	Exon	Hippocampus
e1069278	ENSG00000269834.5	ENSG00000269834	ZNF528-AS1	0.0348284479115007	-2.42593023409176	0.531548102092171	0.595359308319278	0.998591218466416	Exon	Hippocampus
e584460	ENSG00000156515.21	ENSG00000156515	HK1	-0.0187836950901661	1.63843611323463	-0.531535235157366	0.595368213147484	0.998591218466416	Exon	Hippocampus
e640231	ENSG00000072518.20	ENSG00000072518	MARK2	-0.0189987269889533	1.02318809243375	-0.531508953006857	0.595386402442643	0.998591218466416	Exon	Hippocampus
e701520	ENSG00000139537.10	ENSG00000139537	CCDC65	-0.0666095854854813	-3.07481395448877	-0.531505064547049	0.595389093581306	0.998591218466416	Exon	Hippocampus
e372347	ENSG00000112679.14	ENSG00000112679	DUSP22	0.0255067961423861	-1.86915674500795	0.53150426980196	0.595389643611911	0.998591218466416	Exon	Hippocampus
e786291	ENSG00000054654.15	ENSG00000054654	SYNE2	-0.0668368632073643	-1.19421818074947	-0.531502139091162	0.59539111824457	0.998591218466416	Exon	Hippocampus
e818102	ENSG00000137802.13	ENSG00000137802	MAPKBP1	0.0220684927317846	-0.373433312695403	0.531501936709454	0.59539125830997	0.998591218466416	Exon	Hippocampus
e540204	ENSG00000165119.19	ENSG00000165119	HNRNPK	-0.011912533897889	3.43603418080622	-0.531501212808412	0.595391759311348	0.998591218466416	Exon	Hippocampus
e822167	ENSG00000137770.13	ENSG00000137770	CTDSPL2	-0.017542211181639	0.0088787130107634	-0.531495368400688	0.595395804147963	0.998591218466416	Exon	Hippocampus
e449242	ENSG00000187391.19	ENSG00000187391	MAGI2	0.03501659333415	-1.81297548950033	0.53149252458978	0.595397772316106	0.998591218466416	Exon	Hippocampus
e1019834	ENSG00000174652.17	ENSG00000174652	ZNF266	-0.0287280486194893	-1.616982777693	-0.531491538446848	0.595398454814748	0.998591218466416	Exon	Hippocampus
e743217	ENSG00000051825.14	ENSG00000051825	MPHOSPH9	-0.022222571679515	-1.1715636108686	-0.531489962367787	0.59539954560242	0.998591218466416	Exon	Hippocampus
e947860	ENSG00000108797.11	ENSG00000108797	CNTNAP1	-0.0303990649313638	1.54623499217182	-0.531486676035496	0.595401820041233	0.998591218466416	Exon	Hippocampus
e271343	ENSG00000242086.8	ENSG00000242086	LINC00969	0.0350739847323269	0.46688181995432	0.531485194559035	0.595402845358073	0.998591218466416	Exon	Hippocampus
e147472	ENSG00000144061.12	ENSG00000144061	NPHP1	-0.0375778278892837	-0.619814152925953	-0.53148482961515	0.595403097932653	0.998591218466416	Exon	Hippocampus
e793689	ENSG00000279594.1	ENSG00000279594		0.0222201228882585	-0.787522952547097	0.531484065964586	0.595403626448917	0.998591218466416	Exon	Hippocampus
e969491	ENSG00000141338.13	ENSG00000141338	ABCA8	0.0467796240563762	-0.675206188363841	0.531483308589526	0.595404150622167	0.998591218466416	Exon	Hippocampus
e421031	ENSG00000092820.17	ENSG00000092820	EZR	-0.0319827663312591	2.4688277327511	-0.531483122539434	0.595404279385988	0.998591218466416	Exon	Hippocampus
e849104	ENSG00000140548.9	ENSG00000140548	ZNF710	-0.027343952916486	-1.08456561603364	-0.531482410399164	0.595404772252843	0.998591218466416	Exon	Hippocampus
e727314	ENSG00000188596.10	ENSG00000188596	CFAP54	-0.0662230475794353	-2.66466406153528	-0.531473127322421	0.595411197016622	0.998591218466416	Exon	Hippocampus
e355324	ENSG00000113119.12	ENSG00000113119	TMCO6	-0.0374135049897167	-2.88133088787616	-0.531472960352848	0.595411312575589	0.998591218466416	Exon	Hippocampus
e216886	ENSG00000160791.13	ENSG00000160791	CCR5	0.0661378062073867	-3.11705930034861	0.531467129298865	0.59541534823096	0.998591218466416	Exon	Hippocampus
e719349	ENSG00000127314.17	ENSG00000127314	RAP1B	-0.035591547151276	-1.33422927680642	-0.531465743526236	0.595416307321977	0.998591218466416	Exon	Hippocampus
e767021	ENSG00000100823.11	ENSG00000100823	APEX1	-0.0198051191709418	0.174667277704406	-0.53146414030958	0.595417416906541	0.998591218466416	Exon	Hippocampus
e578638	ENSG00000165874.12	ENSG00000165874	FAM35BP	0.0709370370883145	-2.0987472605425	0.531463398315347	0.595417930440291	0.998591218466416	Exon	Hippocampus
e98070	ENSG00000196482.16	ENSG00000196482	ESRRG	0.0349889346031348	-2.0748075076891	0.531460821923633	0.595419713560979	0.998591218466416	Exon	Hippocampus
e901143	ENSG00000167377.17	ENSG00000167377	ZNF23	0.0367152814549667	-2.93214406019974	0.531459361582028	0.59542072426448	0.998591218466416	Exon	Hippocampus
e181738	ENSG00000144401.14	ENSG00000144401	METTL21A	0.0284382597581306	-1.87656917916001	0.531459144510962	0.595420874499592	0.998591218466416	Exon	Hippocampus
e1059622	ENSG00000160007.17	ENSG00000160007	ARHGAP35	-0.0252517796484576	2.65516060437681	-0.531453672949315	0.595424661378867	0.998591218466416	Exon	Hippocampus
e447868	ENSG00000127952.16	ENSG00000127952	STYXL1	0.0243680480777439	-0.965081961605947	0.531450583809726	0.59542679938372	0.998591218466416	Exon	Hippocampus
e626462	ENSG00000121691.4	ENSG00000121691	CAT	0.0303871750259272	0.129768618788072	0.531449465091259	0.595427573653747	0.998591218466416	Exon	Hippocampus
e1163934	ENSG00000204065.2	ENSG00000204065	TCEAL5	0.0270654695435584	2.81850377517269	0.531446919062553	0.595429335773256	0.998591218466416	Exon	Hippocampus
e547224	ENSG00000165124.17	ENSG00000165124	SVEP1	0.0387760349011742	-1.82043220364231	0.53144551925048	0.59543030459138	0.998591218466416	Exon	Hippocampus
e260803	ENSG00000163558.12	ENSG00000163558	PRKCI	0.0223210119934117	-0.217240723260612	0.531437514028605	0.595435845066141	0.998591218466416	Exon	Hippocampus
e100787	ENSG00000143751.9	ENSG00000143751	SDE2	-0.0232549774394601	-1.03679559673335	-0.531427584140295	0.595442717649951	0.998591218466416	Exon	Hippocampus
e784915	ENSG00000050130.17	ENSG00000050130	JKAMP	0.0238198386796574	-0.73105806004265	0.531423617953305	0.595445462701305	0.998591218466416	Exon	Hippocampus
e938816	ENSG00000005156.11	ENSG00000005156	LIG3	0.028133663241987	-1.80499321278696	0.53141705268893	0.595450006621808	0.998591218466416	Exon	Hippocampus
e1002929	ENSG00000081913.13	ENSG00000081913	PHLPP1	0.0199653720292224	3.6796293381151	0.531411973745382	0.595453521847692	0.998591218466416	Exon	Hippocampus
e557218	ENSG00000148341.17	ENSG00000148341	SH3GLB2	0.0188500304635811	2.13979142489369	0.53140821470089	0.595456123554419	0.998591218466416	Exon	Hippocampus
e818100	ENSG00000137802.13	ENSG00000137802	MAPKBP1	0.0289482432451589	-1.90640346061641	0.531395787873811	0.595464724436631	0.998591218466416	Exon	Hippocampus
e1013031	ENSG00000141985.9	ENSG00000141985	SH3GL1	-0.0259634781688063	-0.0751470919648104	-0.531388613953108	0.595469689691924	0.998591218466416	Exon	Hippocampus
e236791	ENSG00000064225.12	ENSG00000064225	ST3GAL6	0.0358535478994423	-1.87743776884444	0.531386948003571	0.595470842741221	0.998591218466416	Exon	Hippocampus
e903342	ENSG00000280152.1	ENSG00000280152		0.0291029937305926	1.1670075432101	0.531383304493141	0.595473364518132	0.998591218466416	Exon	Hippocampus
e783369	ENSG00000126777.17	ENSG00000126777	KTN1	0.0300919232271404	1.50981215982468	0.531381717167752	0.595474463152586	0.998591218466416	Exon	Hippocampus
e984837	ENSG00000141562.17	ENSG00000141562	NARF	0.0214809595438749	-0.789950255466521	0.531365378275644	0.595485771832954	0.998591218466416	Exon	Hippocampus
e818778	ENSG00000166887.15	ENSG00000166887	VPS39	-0.0172296411210902	0.606017610581467	-0.53136151156903	0.595488448121168	0.998591218466416	Exon	Hippocampus
e376768	ENSG00000124532.14	ENSG00000124532	MRS2	0.0289665262516072	-1.14489445969598	0.531357201952421	0.595491430969983	0.998591218466416	Exon	Hippocampus
e1168220	ENSG00000125676.19	ENSG00000125676	THOC2	0.0194211029581646	0.047651312896408	0.531355656671781	0.595492500518884	0.998591218466416	Exon	Hippocampus
e343780	ENSG00000151422.12	ENSG00000151422	FER	0.0174658218204934	1.12021332288778	0.531353205041471	0.595494197389489	0.998591218466416	Exon	Hippocampus
e53829	ENSG00000121957.12	ENSG00000121957	GPSM2	0.0270386724847395	-0.421730976420317	0.53135312956478	0.595494249629937	0.998591218466416	Exon	Hippocampus
e526244	ENSG00000099219.13	ENSG00000099219	ERMP1	0.0284848638357484	0.402260539749553	0.53133591685329	0.595506163293305	0.998591218466416	Exon	Hippocampus
e99975	ENSG00000162923.14	ENSG00000162923	WDR26	-0.0187403667205319	0.687059447316853	-0.531330482932786	0.595509924367786	0.998591218466416	Exon	Hippocampus
e1084616	ENSG00000100994.11	ENSG00000100994	PYGB	-0.0214908364808282	0.961726068400958	-0.531321615110699	0.59551606223202	0.998591218466416	Exon	Hippocampus
e54544	ENSG00000162650.16	ENSG00000162650	ATXN7L2	0.0405498874517346	-2.62052549685708	0.531315396762295	0.595520366279977	0.998591218466416	Exon	Hippocampus
e83282	ENSG00000117593.9	ENSG00000117593	DARS2	-0.0386813758991172	-2.58452195637354	-0.531308088654285	0.59552542462643	0.998591218466416	Exon	Hippocampus
e627035	ENSG00000179431.6	ENSG00000179431	FJX1	-0.0255930947166238	1.00414873393096	-0.531308080303854	0.595525430406237	0.998591218466416	Exon	Hippocampus
e435703	ENSG00000173852.14	ENSG00000173852	DPY19L1	0.0384848768170241	-0.317592270788848	0.531307010870475	0.595526170621983	0.998591218466416	Exon	Hippocampus
e269893	ENSG00000127249.14	ENSG00000127249	ATP13A4	-0.0273458345198649	0.538641868835116	-0.531304756062227	0.595527731304566	0.998591218466416	Exon	Hippocampus
e879516	ENSG00000254634.4	ENSG00000254634	SMG1P6	-0.0539972723580517	-2.9490605477718	-0.531303370433454	0.595528690378929	0.998591218466416	Exon	Hippocampus
e103123	ENSG00000135775.13	ENSG00000135775	COG2	-0.0251876490777274	-1.23448743816161	-0.531301771592844	0.595529797030501	0.998591218466416	Exon	Hippocampus
e525275	ENSG00000080503.21	ENSG00000080503	SMARCA2	0.0508944193357356	-2.93894746092491	0.531300508120645	0.595530671554548	0.998591218466416	Exon	Hippocampus
e12323	ENSG00000058453.16	ENSG00000058453	CROCC	0.0572006521247263	-2.85513509514493	0.531299988093976	0.59553103149602	0.998591218466416	Exon	Hippocampus
e210385	ENSG00000170275.14	ENSG00000170275	CRTAP	-0.0305784963102014	-1.41038018090638	-0.531299978392177	0.595531038211214	0.998591218466416	Exon	Hippocampus
e1005779	ENSG00000101544.8	ENSG00000101544	ADNP2	-0.0285987794224367	-1.67053705984013	-0.531297676708103	0.595532631345238	0.998591218466416	Exon	Hippocampus
e666594	ENSG00000149294.16	ENSG00000149294	NCAM1	-0.0181861772660767	2.51627542517156	-0.53129693094341	0.595533147534268	0.998591218466416	Exon	Hippocampus
e645242	ENSG00000172803.17	ENSG00000172803	SNX32	0.0466745202853086	-2.80837889992328	0.531288295666815	0.595539124548495	0.998591218466416	Exon	Hippocampus
e202083	ENSG00000144550.12	ENSG00000144550	CPNE9	0.0953321426937312	-3.50580502649087	0.531286447222062	0.595540403976119	0.998591218466416	Exon	Hippocampus
e110784	ENSG00000151693.9	ENSG00000151693	ASAP2	0.025079813124345	-0.626461400253013	0.531285203388979	0.595541264913787	0.998591218466416	Exon	Hippocampus
e435109	ENSG00000229358.3	ENSG00000229358	DPY19L1P1	0.0392013458805692	-2.21653524011992	0.531276614080787	0.595547210147454	0.998591218466416	Exon	Hippocampus
e513623	ENSG00000254343.2	ENSG00000254343		0.0416214207750638	-1.39967347566176	0.53127469711577	0.595548537010639	0.998591218466416	Exon	Hippocampus
e954255	ENSG00000141279.15	ENSG00000141279	NPEPPS	0.0177574216199913	0.880959696879979	0.531273025800097	0.595549693844141	0.998591218466416	Exon	Hippocampus
e157411	ENSG00000168280.16	ENSG00000168280	KIF5C	0.0193525474007435	3.95630908126996	0.531266156424383	0.595554448626353	0.998591218466416	Exon	Hippocampus
e773974	ENSG00000100938.17	ENSG00000100938	GMPR2	-0.0224574204295018	-1.54381142143594	-0.531264634310005	0.595555502192038	0.998591218466416	Exon	Hippocampus
e60753	ENSG00000272419.5	ENSG00000272419		0.0569562164384723	-0.357390382138134	0.531262313200803	0.595557108801597	0.998591218466416	Exon	Hippocampus
e716082	ENSG00000240771.6	ENSG00000240771	ARHGEF25	0.0382126407666476	-1.86838606125364	0.531258909572581	0.595559464705388	0.998591218466416	Exon	Hippocampus
e494526	ENSG00000077782.19	ENSG00000077782	FGFR1	-0.0344298579279956	-0.359942941808822	-0.531254769309553	0.595562330494571	0.998591218466416	Exon	Hippocampus
e466929	ENSG00000106278.11	ENSG00000106278	PTPRZ1	-0.0246203306364515	2.40336813108424	-0.531249980154451	0.595565645438915	0.998591218466416	Exon	Hippocampus
e155644	ENSG00000168702.17	ENSG00000168702	LRP1B	-0.0247332010263329	1.23902298321619	-0.531249841456647	0.59556574144251	0.998591218466416	Exon	Hippocampus
e744318	ENSG00000119242.8	ENSG00000119242	CCDC92	-0.0247305992597499	2.04962747132275	-0.531249759524878	0.595565798153896	0.998591218466416	Exon	Hippocampus
e796703	ENSG00000070778.12	ENSG00000070778	PTPN21	-0.0251648572097179	-1.33939904492714	-0.531241026351225	0.595571843080731	0.998591218466416	Exon	Hippocampus
e774221	ENSG00000100949.14	ENSG00000100949	RABGGTA	0.0273876669436356	-0.793146710288002	0.531240775489787	0.595572016722379	0.998591218466416	Exon	Hippocampus
e272066	ENSG00000061938.16	ENSG00000061938	TNK2	-0.0333922367413645	1.74107271450349	-0.53123953322572	0.595572876594933	0.998591218466416	Exon	Hippocampus
e702477	ENSG00000123352.17	ENSG00000123352	SPATS2	0.0232297705274283	0.385821020702493	0.531238804178807	0.595573381228189	0.998591218466416	Exon	Hippocampus
e1050104	ENSG00000130758.7	ENSG00000130758	MAP3K10	0.0317783759359038	0.818098673482559	0.531236692370531	0.595574842985274	0.998591218466416	Exon	Hippocampus
e1162916	ENSG00000241343.9	ENSG00000241343	RPL36A	0.0269312940648898	1.84889434537826	0.531236412060278	0.595575037011296	0.998591218466416	Exon	Hippocampus
e762469	ENSG00000043355.11	ENSG00000043355	ZIC2	-0.0434293223306025	-0.698678297354769	-0.53123574508258	0.595575498682108	0.998591218466416	Exon	Hippocampus
e319268	ENSG00000083857.13	ENSG00000083857	FAT1	0.0428370785283952	0.607980575828069	0.531227521007254	0.595581191263032	0.998591218466416	Exon	Hippocampus
e389823	ENSG00000124762.13	ENSG00000124762	CDKN1A	-0.0895613445979822	-1.95349283573654	-0.531224456968751	0.59558331215065	0.998591218466416	Exon	Hippocampus
e1058299	ENSG00000125755.18	ENSG00000125755	SYMPK	0.0202773368046156	-0.334315892490739	0.531224065664412	0.595583583006675	0.998591218466416	Exon	Hippocampus
e980436	ENSG00000173821.19	ENSG00000173821	RNF213	-0.0295629405539959	-1.04262531211308	-0.531221299367825	0.59558549780458	0.998591218466416	Exon	Hippocampus
e328456	ENSG00000172239.13	ENSG00000172239	PAIP1	0.0193106066220727	1.38683572730593	0.53121826929389	0.595587595189292	0.998591218466416	Exon	Hippocampus
e671443	ENSG00000160695.14	ENSG00000160695	VPS11	-0.0319718542737305	-1.35259761132544	-0.531217856456126	0.595587880951431	0.998591218466416	Exon	Hippocampus
e980203	ENSG00000173821.19	ENSG00000173821	RNF213	0.0275485899892792	-0.0518433347195947	0.531210858076559	0.595592725168776	0.998591218466416	Exon	Hippocampus
e788791	ENSG00000072042.12	ENSG00000072042	RDH11	0.0179993078397052	0.886363660810596	0.531180155229146	0.595613977625406	0.998591218466416	Exon	Hippocampus
e394727	ENSG00000124608.4	ENSG00000124608	AARS2	0.0272665562249197	-1.85412467094382	0.531177771874267	0.595615627393959	0.998591218466416	Exon	Hippocampus
e174750	ENSG00000198130.15	ENSG00000198130	HIBCH	-0.0261215373187356	-0.333204717368014	-0.531172771754457	0.595619088505315	0.998591218466416	Exon	Hippocampus
e232830	ENSG00000163634.11	ENSG00000163634	THOC7	0.0187856783608576	0.721097619329716	0.531168179412322	0.59562226735876	0.998591218466416	Exon	Hippocampus
e237071	ENSG00000184220.11	ENSG00000184220	CMSS1	0.0232889398518291	-0.857362715110294	0.531164889846644	0.595624544425409	0.998591218466416	Exon	Hippocampus
e17279	ENSG00000133226.16	ENSG00000133226	SRRM1	0.0161552037020434	0.556774658247004	0.531140306908534	0.595641561080243	0.998591218466416	Exon	Hippocampus
e23079	ENSG00000184007.18	ENSG00000184007	PTP4A2	0.0221084076394984	2.49049626158764	0.531136811364188	0.595643980763185	0.998591218466416	Exon	Hippocampus
e377127	ENSG00000111913.16	ENSG00000111913	FAM65B	-0.0393492109682137	-0.990038003783357	-0.531135228118552	0.595645076717709	0.998591218466416	Exon	Hippocampus
e453689	ENSG00000164692.17	ENSG00000164692	COL1A2	-0.0733785252794701	-3.00633387561707	-0.531131428359988	0.595647706990898	0.998591218466416	Exon	Hippocampus
e1118603	ENSG00000070371.15	ENSG00000070371	CLTCL1	-0.0303364931808139	-2.09617154057259	-0.531128318517286	0.595649859693703	0.998591218466416	Exon	Hippocampus
e660590	ENSG00000077616.10	ENSG00000077616	NAALAD2	0.0371480262560387	-1.80953757000287	0.531127352802136	0.595650528184095	0.998591218466416	Exon	Hippocampus
e1006442	ENSG00000070423.17	ENSG00000070423	RNF126	-0.0263729964197509	-1.56785542717587	-0.531127162325198	0.595650660036684	0.998591218466416	Exon	Hippocampus
e448201	ENSG00000091073.19	ENSG00000091073	DTX2	0.034123774901585	-2.65540060068095	0.53112456557861	0.595652457566697	0.998591218466416	Exon	Hippocampus
e372542	ENSG00000112699.10	ENSG00000112699	GMDS	0.0263209144365508	-1.52029040286995	0.531119858916997	0.595655715636618	0.998591218466416	Exon	Hippocampus
e380535	ENSG00000196230.12	ENSG00000196230	TUBB	0.0199872278667894	2.52504883324829	0.531110637225731	0.59566209914764	0.998591218466416	Exon	Hippocampus
e62491	ENSG00000237188.3	ENSG00000237188		-0.0236203405199122	-0.649246859419499	-0.531101590427807	0.59566836162307	0.998591218466416	Exon	Hippocampus
e25622	ENSG00000142686.7	ENSG00000142686	C1orf216	0.0326835865622046	0.734049184189907	0.531096149400146	0.595672128086483	0.998591218466416	Exon	Hippocampus
e329790	ENSG00000152669.8	ENSG00000152669	CCNO	-0.0834219829745788	-2.63870439555979	-0.531090561095891	0.595675996511088	0.998591218466416	Exon	Hippocampus
e111920	ENSG00000134318.13	ENSG00000134318	ROCK2	-0.0289880740478087	-1.35102262126488	-0.531089849967452	0.59567648878052	0.998591218466416	Exon	Hippocampus
e699709	ENSG00000061273.17	ENSG00000061273	HDAC7	-0.0219993879131548	1.01089807277845	-0.531083096313629	0.595681163919008	0.998591218466416	Exon	Hippocampus
e175863	ENSG00000118997.13	ENSG00000118997	DNAH7	-0.0448526479446495	-1.99859482555131	-0.53107552494561	0.595686405130635	0.998591218466416	Exon	Hippocampus
e428319	ENSG00000146574.15	ENSG00000146574	CCZ1B	-0.0481620630521403	-0.318068741205379	-0.531074708447143	0.59568697034564	0.998591218466416	Exon	Hippocampus
e254567	ENSG00000114698.14	ENSG00000114698	PLSCR4	-0.0371038083812731	-1.31944290001436	-0.531068397552385	0.595691339023986	0.998591218466416	Exon	Hippocampus
e5828	ENSG00000069424.14	ENSG00000069424	KCNAB2	0.0393629560452876	0.614058115053375	0.531065033174059	0.595693668000326	0.998591218466416	Exon	Hippocampus
e723646	ENSG00000111058.7	ENSG00000111058	ACSS3	0.0345537233366656	-0.398223679410829	0.531064496729644	0.595694039352037	0.998591218466416	Exon	Hippocampus
e944660	ENSG00000108352.11	ENSG00000108352	RAPGEFL1	0.0358192322422111	0.278214411330318	0.531058970435429	0.595697864915439	0.998591218466416	Exon	Hippocampus
e784420	ENSG00000100575.13	ENSG00000100575	TIMM9	-0.0181379856727783	-0.474218230880812	-0.53105817386715	0.595698416338772	0.998591218466416	Exon	Hippocampus
e686371	ENSG00000254016.2	ENSG00000254016	ALG1L10P	-0.0474736992714812	-3.11941205124251	-0.531054126905976	0.595701217845885	0.998591218466416	Exon	Hippocampus
e980666	ENSG00000141564.13	ENSG00000141564	RPTOR	-0.0269540729945068	-0.866241535085604	-0.531047873927336	0.59570554647949	0.998591218466416	Exon	Hippocampus
e873992	ENSG00000248124.7	ENSG00000248124	RRN3P1	0.038947948398201	-2.62128045446666	0.531042055418603	0.595709574363603	0.998591218466416	Exon	Hippocampus
e1147582	ENSG00000123130.16	ENSG00000123130	ACOT9	-0.0234138936646002	-0.944142733130014	-0.531031467448636	0.595716903956822	0.998591218466416	Exon	Hippocampus
e882609	ENSG00000099364.16	ENSG00000099364	FBXL19	-0.026895619608365	-0.556182426817573	-0.531018873201022	0.595725622462967	0.998591218466416	Exon	Hippocampus
e364874	ENSG00000134516.15	ENSG00000134516	DOCK2	-0.0469357339253146	-2.49969901190095	-0.531011378741069	0.595730810612854	0.998591218466416	Exon	Hippocampus
e659888	ENSG00000151376.16	ENSG00000151376	ME3	0.0352782875050997	-2.15355963367003	0.531006772009818	0.595733999700435	0.998591218466416	Exon	Hippocampus
e1079930	ENSG00000089063.14	ENSG00000089063	TMEM230	0.020488947478254	1.08070577328431	0.531006753054968	0.595734012822267	0.998591218466416	Exon	Hippocampus
e977515	ENSG00000184640.17	ENSG00000184640	SEPT9	-0.0237086812926091	0.368329473998789	-0.531005926690414	0.595734584887931	0.998591218466416	Exon	Hippocampus
e569683	ENSG00000151465.13	ENSG00000151465	CDC123	0.0170248257389264	0.74986535073096	0.531005628409811	0.595734791378082	0.998591218466416	Exon	Hippocampus
e180145	ENSG00000144426.18	ENSG00000144426	NBEAL1	0.0263098105331547	-1.03385930747028	0.530999921831722	0.595738741866471	0.998591218466416	Exon	Hippocampus
e725818	ENSG00000136040.8	ENSG00000136040	PLXNC1	-0.0319241966569178	-1.12873597116266	-0.530993271938469	0.595743345398048	0.998591218466416	Exon	Hippocampus
e391346	ENSG00000161912.17	ENSG00000161912	ADCY10P1	0.0361413318682209	-2.13616173583835	0.530993090854028	0.595743470757873	0.998591218466416	Exon	Hippocampus
e10508	ENSG00000162493.16	ENSG00000162493	PDPN	-0.0517713198655427	-1.58369320447205	-0.530991489415521	0.595744579390651	0.998591218466416	Exon	Hippocampus
e268664	ENSG00000156976.15	ENSG00000156976	EIF4A2	0.0479483855263081	5.61545236348596	0.530990311485292	0.595745394840649	0.998591218466416	Exon	Hippocampus
e176609	ENSG00000115524.15	ENSG00000115524	SF3B1	-0.0277203317205358	-1.97385608272019	-0.530987845084929	0.595747102266158	0.998591218466416	Exon	Hippocampus
e556163	ENSG00000197694.14	ENSG00000197694	SPTAN1	0.0166548498302117	3.79867532491282	0.530987707779209	0.595747197319441	0.998591218466416	Exon	Hippocampus
e1064987	ENSG00000196961.12	ENSG00000196961	AP2A1	-0.0273062751121847	0.658608908511679	-0.53098591267721	0.595748440023865	0.998591218466416	Exon	Hippocampus
e814139	ENSG00000140199.11	ENSG00000140199	SLC12A6	0.0243144140819236	-0.126627800150736	0.530982231672621	0.595750988295413	0.998591218466416	Exon	Hippocampus
e836245	ENSG00000137821.11	ENSG00000137821	LRRC49	0.0198965454806148	-0.546689068023718	0.530981155604374	0.595751733232699	0.998591218466416	Exon	Hippocampus
e1164786	ENSG00000147224.10	ENSG00000147224	PRPS1	0.020472596758775	1.14959961925197	0.530967523589743	0.595761170399664	0.998591218466416	Exon	Hippocampus
e1101710	ENSG00000258366.7	ENSG00000258366	RTEL1	-0.0355807848234356	-2.42122849156349	-0.530967153190708	0.595761426820351	0.998591218466416	Exon	Hippocampus
e1070852	ENSG00000105619.13	ENSG00000105619	TFPT	0.0318907842241131	-2.42428161285503	0.530964825854071	0.595763037995411	0.998591218466416	Exon	Hippocampus
e436264	ENSG00000136250.11	ENSG00000136250	AOAH	0.0455449015497865	-2.4737571329374	0.530962226800655	0.595764837277675	0.998591218466416	Exon	Hippocampus
e1164763	ENSG00000147234.10	ENSG00000147234	FRMPD3	-0.0351194369997707	-2.1854386223993	-0.530948481805217	0.595774352755066	0.998591218466416	Exon	Hippocampus
e1099571	ENSG00000196227.10	ENSG00000196227	FAM217B	0.0184188042103824	1.72733801159577	0.530948062653575	0.595774642929261	0.998591218466416	Exon	Hippocampus
e647566	ENSG00000173653.7	ENSG00000173653	RCE1	0.0418649986008064	-3.06651283786885	0.5309458275188	0.595776190290238	0.998591218466416	Exon	Hippocampus
e52359	ENSG00000060718.19	ENSG00000060718	COL11A1	0.0448126689388275	-3.13930668838787	0.530945802443835	0.59577620764939	0.998591218466416	Exon	Hippocampus
e233003	ENSG00000163636.10	ENSG00000163636	PSMD6	0.0207886807432728	0.961449812364133	0.530932545569344	0.595785385286144	0.998591218466416	Exon	Hippocampus
e1132740	ENSG00000100055.20	ENSG00000100055	CYTH4	0.0547832453480531	-3.11862553295483	0.530931119868568	0.595786372292165	0.998591218466416	Exon	Hippocampus
e825720	ENSG00000138600.9	ENSG00000138600	SPPL2A	-0.0374328377107983	-0.64330935765819	-0.530931022081459	0.595786439989754	0.998591218466416	Exon	Hippocampus
e713740	ENSG00000196531.10	ENSG00000196531	NACA	-0.0128905627092199	2.99941714350628	-0.530924603119558	0.595790883816748	0.998591218466416	Exon	Hippocampus
e1129814	ENSG00000198089.14	ENSG00000198089	SFI1	0.0311414183322687	-2.34556602600428	0.530924396860549	0.595791026609457	0.998591218466416	Exon	Hippocampus
e289659	ENSG00000157426.13	ENSG00000157426	AASDH	0.016117597136985	-0.143543266086551	0.530913398490294	0.595798640782459	0.998591218466416	Exon	Hippocampus
e446376	ENSG00000006704.10	ENSG00000006704	GTF2IRD1	0.0400380544542206	-2.75223892269293	0.530910832756727	0.595800417046514	0.998591218466416	Exon	Hippocampus
e900079	ENSG00000168872.16	ENSG00000168872	DDX19A	0.0090425853203091	1.88209230601594	0.530898170356247	0.595809183294965	0.998591218466416	Exon	Hippocampus
e1129819	ENSG00000198089.14	ENSG00000198089	SFI1	-0.0379738962421081	-2.97504621939803	-0.530897780962351	0.595809452875405	0.998591218466416	Exon	Hippocampus
e477513	ENSG00000196329.11	ENSG00000196329	GIMAP5	-0.0455516865467406	-2.80607953321877	-0.530897081298389	0.595809937258377	0.998591218466416	Exon	Hippocampus
e66076	ENSG00000143363.15	ENSG00000143363	PRUNE1	-0.0204651840331694	-0.594534855436868	-0.530897073663747	0.595809942543902	0.998591218466416	Exon	Hippocampus
e252294	ENSG00000158234.12	ENSG00000158234	FAIM	0.02508439591262	-1.05635964777875	0.530896573248681	0.595810288985379	0.998591218466416	Exon	Hippocampus
e375048	ENSG00000205269.5	ENSG00000205269	TMEM170B	-0.0309848300582765	-1.9986915006531	-0.530896571358569	0.595810290293919	0.998591218466416	Exon	Hippocampus
e530239	ENSG00000137074.18	ENSG00000137074	APTX	-0.0283261120851289	-2.11786799313466	-0.530890106609599	0.595814765901228	0.998591218466416	Exon	Hippocampus
e859908	ENSG00000131653.12	ENSG00000131653	TRAF7	0.0182900683946677	0.0412036601236409	0.530889966638162	0.595814862804958	0.998591218466416	Exon	Hippocampus
e184733	ENSG00000231672.6	ENSG00000231672	DIRC3	-0.0343946276238918	-2.33995559942229	-0.530879194708775	0.595822320349053	0.998591218466416	Exon	Hippocampus
e784862	ENSG00000100592.15	ENSG00000100592	DAAM1	0.0229078007538025	-0.105278347140478	0.530874695650966	0.595825435116804	0.998591218466416	Exon	Hippocampus
e251487	ENSG00000158092.6	ENSG00000158092	NCK1	0.0197847572562152	-0.68744412869861	0.530849867248889	0.595842624340094	0.998591218466416	Exon	Hippocampus
e285159	ENSG00000109814.11	ENSG00000109814	UGDH	-0.0277524091827833	-0.704694378004734	-0.530848999890088	0.59584322483488	0.998591218466416	Exon	Hippocampus
e27215	ENSG00000116954.7	ENSG00000116954	RRAGC	-0.0212393492283954	-0.270856252973836	-0.530841840467374	0.595848181497777	0.998591218466416	Exon	Hippocampus
e592360	ENSG00000119912.15	ENSG00000119912	IDE	0.0242142789966283	-1.10511192809696	0.530840356538659	0.595849208864312	0.998591218466416	Exon	Hippocampus
e762824	ENSG00000102452.15	ENSG00000102452	NALCN	0.0213004744646059	0.501085342449531	0.530839483419739	0.595849813350035	0.998591218466416	Exon	Hippocampus
e873704	ENSG00000180747.15	ENSG00000180747	SMG1P3	0.0298323451860199	0.700031502869712	0.530833163340134	0.595854188934059	0.998591218466416	Exon	Hippocampus
e501997	ENSG00000066777.8	ENSG00000066777	ARFGEF1	0.014554854752302	1.24757831160856	0.53082994766994	0.595856415246335	0.998591218466416	Exon	Hippocampus
e862101	ENSG00000008517.16	ENSG00000008517	IL32	0.0679087050445835	-2.91351085905824	0.530820251892531	0.595863127969059	0.998591218466416	Exon	Hippocampus
e862242	ENSG00000008517.16	ENSG00000008517	IL32	0.0679087050445835	-2.91351085905824	0.530820251892531	0.595863127969059	0.998591218466416	Exon	Hippocampus
e995583	ENSG00000134759.13	ENSG00000134759	ELP2	0.0339413290890752	-2.50757631245475	0.530815609357533	0.595866342169189	0.998591218466416	Exon	Hippocampus
e767255	ENSG00000259171.1	ENSG00000259171		-0.044011050624787	-0.137916573382197	-0.530812885206805	0.595868228204034	0.998591218466416	Exon	Hippocampus
e762439	ENSG00000125246.15	ENSG00000125246	CLYBL	0.0366419091191957	-1.48850532232866	0.530797027068456	0.59587920746043	0.998591218466416	Exon	Hippocampus
e814974	ENSG00000134138.19	ENSG00000134138	MEIS2	0.0450604085656132	-1.82404490753444	0.530790655383616	0.595883618872004	0.998591218466416	Exon	Hippocampus
e963239	ENSG00000062716.11	ENSG00000062716	VMP1	0.0202649437005263	0.0649022786523601	0.530786806282055	0.595886283789957	0.998591218466416	Exon	Hippocampus
e377973	ENSG00000026950.16	ENSG00000026950	BTN3A1	-0.0399888852899096	-2.75272185105711	-0.530780559938472	0.595890608445355	0.998591218466416	Exon	Hippocampus
e255065	ENSG00000163754.17	ENSG00000163754	GYG1	-0.0186943096848499	-0.579768049878519	-0.530774512967377	0.595894795078916	0.998591218466416	Exon	Hippocampus
e324095	ENSG00000113360.16	ENSG00000113360	DROSHA	-0.0210381300335149	0.287550771897613	-0.530770716530735	0.595897423556944	0.998591218466416	Exon	Hippocampus
e343297	ENSG00000145730.20	ENSG00000145730	PAM	0.0227204210707882	3.46714104958363	0.53076241076743	0.59590317410375	0.998591218466416	Exon	Hippocampus
e686953	ENSG00000003056.7	ENSG00000003056	M6PR	0.0625395880134	0.270394679773594	0.530755095814119	0.595908238678138	0.998591218466416	Exon	Hippocampus
e323879	ENSG00000113361.12	ENSG00000113361	CDH6	0.0386447306255572	-1.40759094512415	0.530751048349311	0.595911040985641	0.998591218466416	Exon	Hippocampus
e340951	ENSG00000185261.14	ENSG00000185261	KIAA0825	0.0289265229901943	-2.02915799303306	0.53074853215856	0.595912783101473	0.998591218466416	Exon	Hippocampus
e546957	ENSG00000095203.14	ENSG00000095203	EPB41L4B	0.0489815757792344	-1.17132762983671	0.530747911357596	0.595913212921068	0.998591218466416	Exon	Hippocampus
e126774	ENSG00000214595.11	ENSG00000214595	EML6	0.0279206174951208	-0.941207113858852	0.530740346366213	0.595918450652322	0.998591218466416	Exon	Hippocampus
e452247	ENSG00000127914.16	ENSG00000127914	AKAP9	0.0173753727070986	0.690859449582388	0.53072995309291	0.59592564661985	0.998591218466416	Exon	Hippocampus
e1054019	ENSG00000105429.12	ENSG00000105429	MEGF8	-0.025001617502026	-0.142715203175621	-0.530728460733639	0.595926679884586	0.998591218466416	Exon	Hippocampus
e367662	ENSG00000087206.16	ENSG00000087206	UIMC1	-0.0178143683274382	-0.6505296853762	-0.530721506109772	0.59593149506808	0.998591218466416	Exon	Hippocampus
e37680	ENSG00000134744.13	ENSG00000134744	ZCCHC11	0.0256068021639667	-1.28688621826786	0.530719418111872	0.595932940741835	0.998591218466416	Exon	Hippocampus
e232961	ENSG00000163636.10	ENSG00000163636	PSMD6	0.0208670627825677	0.974936208835303	0.530718836912806	0.595933343148768	0.998591218466416	Exon	Hippocampus
e1000895	ENSG00000196628.14	ENSG00000196628	TCF4	0.0218593552092476	1.40446393441374	0.530717967653893	0.595933945000989	0.998591218466416	Exon	Hippocampus
e1444	ENSG00000131584.18	ENSG00000131584	ACAP3	-0.0286749490299252	0.720811371220478	-0.530708385568699	0.595940579405528	0.998591218466416	Exon	Hippocampus
e212323	ENSG00000136059.14	ENSG00000136059	VILL	0.0347216229838079	-2.38748319764693	0.530707679242785	0.595941068449883	0.998591218466416	Exon	Hippocampus
e627631	ENSG00000052841.14	ENSG00000052841	TTC17	0.0162232632047443	0.693089694386667	0.530704800583856	0.595943061571205	0.998591218466416	Exon	Hippocampus
e902655	ENSG00000090863.11	ENSG00000090863	GLG1	-0.0116683865717903	1.18932723946244	-0.530699885631495	0.595946464585208	0.998591218466416	Exon	Hippocampus
e18506	ENSG00000130695.13	ENSG00000130695	CEP85	0.0290727754654666	-1.46225058648451	0.530687027743324	0.595955367170021	0.998591218466416	Exon	Hippocampus
e980437	ENSG00000173821.19	ENSG00000173821	RNF213	0.0314707416148963	-1.76897833180823	0.530685121233694	0.595956687210301	0.998591218466416	Exon	Hippocampus
e701627	ENSG00000134287.9	ENSG00000134287	ARF3	0.0353738357544099	1.20437591444966	0.530683814684512	0.595957591847233	0.998591218466416	Exon	Hippocampus
e252668	ENSG00000184432.9	ENSG00000184432	COPB2	0.0253195634741528	-0.0032967185154005	0.53067834657861	0.595961377896409	0.998591218466416	Exon	Hippocampus
e5823	ENSG00000069424.14	ENSG00000069424	KCNAB2	0.0393577956329799	0.615920745238138	0.530669336083159	0.595967616676491	0.998591218466416	Exon	Hippocampus
e221775	ENSG00000114316.12	ENSG00000114316	USP4	-0.0106607544097173	1.52720092072107	-0.530665939674586	0.595969968324762	0.998591218466416	Exon	Hippocampus
e616004	ENSG00000179532.12	ENSG00000179532	DNHD1	0.0451255946086724	-2.85655978249539	0.530664158183416	0.59597120181782	0.998591218466416	Exon	Hippocampus
e7177	ENSG00000049246.14	ENSG00000049246	PER3	-0.0265678467602079	-0.146132337511778	-0.530659443999277	0.595974465894313	0.998591218466416	Exon	Hippocampus
e1070726	ENSG00000170909.13	ENSG00000170909	OSCAR	-0.0417596824196749	-2.63741539076487	-0.530652594807603	0.595979208253459	0.998591218466416	Exon	Hippocampus
e124795	ENSG00000068724.15	ENSG00000068724	TTC7A	0.0320384816888377	-1.1146936064881	0.530652269022421	0.595979433826542	0.998591218466416	Exon	Hippocampus
e671868	ENSG00000172273.12	ENSG00000172273	HINFP	-0.0197899902477469	-0.114235003803692	-0.530633038516942	0.595992749063719	0.998591218466416	Exon	Hippocampus
e950332	ENSG00000108840.15	ENSG00000108840	HDAC5	0.0227852303799432	0.551837561087243	0.53062965836837	0.595995089498842	0.998591218466416	Exon	Hippocampus
e1010160	ENSG00000104885.17	ENSG00000104885	DOT1L	0.0423065345224327	-3.02687369342246	0.530629311184437	0.595995329891315	0.998591218466416	Exon	Hippocampus
e1117624	ENSG00000243156.7	ENSG00000243156	MICAL3	0.0284882235723335	-0.810482714490923	0.530629238947878	0.595995379908396	0.998591218466416	Exon	Hippocampus
e483963	ENSG00000154328.15	ENSG00000154328	NEIL2	0.0155670583365916	0.741015287594275	0.53062395672935	0.595999037357391	0.998591218466416	Exon	Hippocampus
e636464	ENSG00000162144.9	ENSG00000162144	CYB561A3	0.0259775691480416	-0.0394915554015554	0.530622889131916	0.595999776571365	0.998591218466416	Exon	Hippocampus
e570655	ENSG00000185267.9	ENSG00000185267	CDNF	-0.0461339590486921	-2.33591834804294	-0.530621887598089	0.596000470042691	0.998591218466416	Exon	Hippocampus
e413356	ENSG00000227954.6	ENSG00000227954	TARID	-0.090866859148898	-3.11775542648475	-0.5306147313509	0.596005425105471	0.998591218466416	Exon	Hippocampus
e891596	ENSG00000070761.7	ENSG00000070761	CFAP20	-0.0173809489634484	0.148875682286532	-0.530614614170088	0.596005506242887	0.998591218466416	Exon	Hippocampus
e205426	ENSG00000154767.14	ENSG00000154767	XPC	0.0226376812007611	-0.479998381211661	0.530614240841222	0.596005764740356	0.998591218466416	Exon	Hippocampus
e561392	ENSG00000130558.19	ENSG00000130558	OLFM1	-0.0391064209042567	2.65575139088814	-0.530607486750562	0.596010441364126	0.998591218466416	Exon	Hippocampus
e305749	ENSG00000150961.14	ENSG00000150961	SEC24D	-0.0471512146761416	-2.63531242702056	-0.530606451357413	0.596011158285839	0.998591218466416	Exon	Hippocampus
e1118361	ENSG00000070413.19	ENSG00000070413	DGCR2	-0.0239629607401022	0.0842385000995645	-0.530601884999438	0.596014320105149	0.998591218466416	Exon	Hippocampus
e60067	ENSG00000275131.2	ENSG00000275131		0.0255412966705369	-0.841792210588037	0.530599682887961	0.596015844885106	0.998591218466416	Exon	Hippocampus
e579014	ENSG00000254929.6	ENSG00000254929		-0.0645609220131641	-2.28080154403655	-0.530597769225366	0.596017169939533	0.998591218466416	Exon	Hippocampus
e99656	ENSG00000185495.10	ENSG00000185495		0.0270451297086703	-1.1827552300554	0.530590579772799	0.596022148057949	0.998591218466416	Exon	Hippocampus
e1058021	ENSG00000177051.5	ENSG00000177051	FBXO46	-0.0177543670151947	0.553544564108566	-0.530588343408331	0.596023696564589	0.998591218466416	Exon	Hippocampus
e599154	ENSG00000138172.10	ENSG00000138172	CALHM2	-0.0346133693501933	-1.74928709476514	-0.530585937852361	0.596025362225103	0.998591218466416	Exon	Hippocampus
e234160	ENSG00000114541.14	ENSG00000114541	FRMD4B	0.039544573578756	-1.03323685278271	0.530582694835302	0.596027607765692	0.998591218466416	Exon	Hippocampus
e112187	ENSG00000134324.11	ENSG00000134324	LPIN1	-0.0188478043461601	-0.297193601744624	-0.530572661662452	0.596034554992909	0.998591218466416	Exon	Hippocampus
e801708	ENSG00000090060.17	ENSG00000090060	PAPOLA	0.0203892169717239	0.712680465640748	0.530571441004314	0.596035400210562	0.998591218466416	Exon	Hippocampus
e1067111	ENSG00000204653.9	ENSG00000204653	ASPDH	-0.0445092036663354	-2.35068749038631	-0.530568953456842	0.596037122659331	0.998591218466416	Exon	Hippocampus
e1005642	ENSG00000122490.18	ENSG00000122490	PQLC1	0.0347035375306411	-2.31980680808082	0.530566380705508	0.59603890410808	0.998591218466416	Exon	Hippocampus
e549893	ENSG00000136861.17	ENSG00000136861	CDK5RAP2	0.0333239162780127	-1.99961995908442	0.530562599224988	0.596041522520916	0.998591218466416	Exon	Hippocampus
e975214	ENSG00000204316.12	ENSG00000204316	MRPL38	-0.0174246378333381	-0.634963014627789	-0.530560915914052	0.596042688098615	0.998591218466416	Exon	Hippocampus
e332312	ENSG00000113593.11	ENSG00000113593	PPWD1	0.0171825727186618	0.188921382784597	0.530553625722226	0.596047736069908	0.998591218466416	Exon	Hippocampus
e170219	ENSG00000155657.25	ENSG00000155657	TTN	0.0628007210586035	-3.11365754445464	0.53054985628194	0.596050346163406	0.998591218466416	Exon	Hippocampus
e468474	ENSG00000224940.8	ENSG00000224940	PRRT4	-0.0476604761278455	-3.12517712425682	-0.530549013908702	0.596050929453083	0.998591218466416	Exon	Hippocampus
e373572	ENSG00000145982.11	ENSG00000145982	FARS2	-0.0277955963481237	-0.77405592953699	-0.530532943020206	0.596062057567174	0.998591218466416	Exon	Hippocampus
e450199	ENSG00000075213.10	ENSG00000075213	SEMA3A	0.0572288834960553	-3.24439577220681	0.53052082653468	0.596070447560266	0.998591218466416	Exon	Hippocampus
e701080	ENSG00000129315.9	ENSG00000129315	CCNT1	-0.0195427540314176	-1.02567174922549	-0.530517965991767	0.596072428335199	0.998591218466416	Exon	Hippocampus
e431473	ENSG00000136237.18	ENSG00000136237	RAPGEF5	0.0448380894571233	-3.06201520755708	0.530517408388715	0.596072814446223	0.998591218466416	Exon	Hippocampus
e886962	ENSG00000177200.15	ENSG00000177200	CHD9	0.0179131087263799	-0.492943786672825	0.530516887270485	0.596073175293514	0.998591218466416	Exon	Hippocampus
e267778	ENSG00000136527.17	ENSG00000136527	TRA2B	-0.0193881272607346	2.30464240477994	-0.530512804679506	0.596076002279048	0.998591218466416	Exon	Hippocampus
e326304	ENSG00000164190.16	ENSG00000164190	NIPBL	0.0190598199498401	-0.200247656885372	0.530508848648486	0.596078741634133	0.998591218466416	Exon	Hippocampus
e490820	ENSG00000120903.12	ENSG00000120903	CHRNA2	0.107023190737309	-1.86880411010567	0.530506611942568	0.596080290444489	0.998591218466416	Exon	Hippocampus
e960581	ENSG00000141198.13	ENSG00000141198	TOM1L1	0.034222229419166	-1.01996289949852	0.530504845312381	0.596081513751505	0.998591218466416	Exon	Hippocampus
e589517	ENSG00000230417.11	ENSG00000230417	LINC00856	-0.0363925405856681	-2.42870269477261	-0.53050295788822	0.596082820703847	0.998591218466416	Exon	Hippocampus
e1093106	ENSG00000196839.12	ENSG00000196839	ADA	0.0442256624885436	-2.23616362884505	0.530499928134287	0.596084918668498	0.998591218466416	Exon	Hippocampus
e173945	ENSG00000144366.15	ENSG00000144366	GULP1	0.0655423765984373	-1.86432338781049	0.530499904380481	0.596084935116925	0.998591218466416	Exon	Hippocampus
e919191	ENSG00000175826.11	ENSG00000175826	CTDNEP1	-0.0234476023986437	-0.589682505186166	-0.530490682950899	0.596091320551835	0.998591218466416	Exon	Hippocampus
e880989	ENSG00000149923.13	ENSG00000149923	PPP4C	-0.0301776715695891	-1.42604421083015	-0.530470257185952	0.596105464608247	0.998591218466416	Exon	Hippocampus
e359446	ENSG00000113716.12	ENSG00000113716	HMGXB3	0.0151799661675309	0.137406460338095	0.530467609289635	0.596107298185822	0.998591218466416	Exon	Hippocampus
e107441	ENSG00000185420.18	ENSG00000185420	SMYD3	-0.0265544954385809	-0.970296901723071	-0.530465494807581	0.596108762394127	0.998591218466416	Exon	Hippocampus
e107508	ENSG00000185420.18	ENSG00000185420	SMYD3	-0.0265544954385809	-0.970296901723071	-0.530465494807581	0.596108762394127	0.998591218466416	Exon	Hippocampus
e107514	ENSG00000185420.18	ENSG00000185420	SMYD3	-0.0265544954385809	-0.970296901723071	-0.530465494807581	0.596108762394127	0.998591218466416	Exon	Hippocampus
e225032	ENSG00000007402.11	ENSG00000007402	CACNA2D2	0.0330942286484249	0.232332396830481	0.530463257645813	0.596110311555836	0.998591218466416	Exon	Hippocampus
e2331	ENSG00000242485.5	ENSG00000242485	MRPL20	-0.0122379089228574	1.22124539363686	-0.530460781326556	0.596112026328469	0.998591218466416	Exon	Hippocampus
e343919	ENSG00000112893.9	ENSG00000112893	MAN2A1	0.0352765618390324	2.26805601446557	0.530456182047957	0.596115211189178	0.998591218466416	Exon	Hippocampus
e129552	ENSG00000143951.15	ENSG00000143951	WDPCP	-0.0248737539142667	-1.0641739449615	-0.530455632879129	0.596115591472428	0.998591218466416	Exon	Hippocampus
e964039	ENSG00000141376.21	ENSG00000141376	BCAS3	-0.0186567995918702	-0.164600329587807	-0.530451851230558	0.596118210155778	0.998591218466416	Exon	Hippocampus
e836409	ENSG00000137821.11	ENSG00000137821	LRRC49	-0.0178907980848287	-0.108915032807183	-0.530450686512951	0.59611901669043	0.998591218466416	Exon	Hippocampus
e1131672	ENSG00000100320.22	ENSG00000100320	RBFOX2	0.0264444700008718	-0.194924700852655	0.53044797611964	0.596120893564587	0.998591218466416	Exon	Hippocampus
e610530	ENSG00000177666.16	ENSG00000177666	PNPLA2	-0.0307905025797001	-1.61951393366203	-0.5304394175368	0.596126820169774	0.998591218466416	Exon	Hippocampus
e221767	ENSG00000114316.12	ENSG00000114316	USP4	-0.0140639620949069	0.25552439283888	-0.530438190345809	0.596127669971142	0.998591218466416	Exon	Hippocampus
e719945	ENSG00000166225.8	ENSG00000166225	FRS2	-0.013647014262574	2.61443642174663	-0.530432340079563	0.59613172115278	0.998591218466416	Exon	Hippocampus
e439295	ENSG00000122515.14	ENSG00000122515	ZMIZ2	-0.0282534411034827	0.380024569839343	-0.53041729270937	0.596142141185952	0.998591218466416	Exon	Hippocampus
e686991	ENSG00000003056.7	ENSG00000003056	M6PR	-0.0177436090197287	0.584382573393112	-0.530404734481602	0.596150837596565	0.998591218466416	Exon	Hippocampus
e450056	ENSG00000186472.19	ENSG00000186472	PCLO	-0.0361752070163384	0.836789327867663	-0.530394058478008	0.596158230636878	0.998591218466416	Exon	Hippocampus
e782587	ENSG00000100532.11	ENSG00000100532	CGRRF1	-0.023487039486402	-1.01391680878939	-0.530387355827339	0.596162872186029	0.998591218466416	Exon	Hippocampus
e587232	ENSG00000250959.2	ENSG00000250959	GLUD1P3	0.0233004298673544	-1.10155767819347	0.530383105569231	0.59616581547523	0.998591218466416	Exon	Hippocampus
e914999	ENSG00000132388.12	ENSG00000132388	UBE2G1	-0.0166208372441843	1.14855783874895	-0.530381453972922	0.596166959201818	0.998591218466416	Exon	Hippocampus
e731947	ENSG00000151136.14	ENSG00000151136	BTBD11	0.0441690138522452	-2.54103164746729	0.530381141274811	0.596167175744643	0.998591218466416	Exon	Hippocampus
e852387	ENSG00000140470.13	ENSG00000140470	ADAMTS17	-0.0339245635342196	-2.56062511717902	-0.530381002892783	0.596167271573935	0.998591218466416	Exon	Hippocampus
e438508	ENSG00000106636.7	ENSG00000106636	YKT6	-0.0146064084640941	2.04776727032017	-0.530374934352077	0.596171474033833	0.998591218466416	Exon	Hippocampus
e8690	ENSG00000142655.12	ENSG00000142655	PEX14	-0.0400503395627986	-2.83145011379987	-0.530373180562351	0.596172688534431	0.998591218466416	Exon	Hippocampus
e942080	ENSG00000275023.4	ENSG00000275023	MLLT6	-0.0226470494612076	-0.100961021261328	-0.530365358751929	0.596178105157333	0.998591218466416	Exon	Hippocampus
e471064	ENSG00000106554.11	ENSG00000106554	CHCHD3	0.0150402727365652	0.395623075347565	0.530365026610088	0.596178335166871	0.998591218466416	Exon	Hippocampus
e222813	ENSG00000164068.15	ENSG00000164068	RNF123	-0.0295046226919033	-1.43373399988668	-0.530363327889727	0.596179511538072	0.998591218466416	Exon	Hippocampus
e1168838	ENSG00000122126.15	ENSG00000122126	OCRL	0.0239317982284448	0.343780831760439	0.530358148589906	0.596183098232163	0.998591218466416	Exon	Hippocampus
e958322	ENSG00000006283.17	ENSG00000006283	CACNA1G	-0.0738742840052218	-3.40510805270411	-0.530355497271679	0.596184934288682	0.998591218466416	Exon	Hippocampus
e230965	ENSG00000168374.10	ENSG00000168374	ARF4	-0.0184563659871711	1.86718565889958	-0.530351876498824	0.596187441703528	0.998591218466416	Exon	Hippocampus
e1161130	ENSG00000131174.4	ENSG00000131174	COX7B	0.0194858965659716	3.68730549970955	0.530345144046853	0.596192103994464	0.998591218466416	Exon	Hippocampus
e647765	ENSG00000173227.13	ENSG00000173227	SYT12	0.0365671629608381	-0.467074356456583	0.530343874930815	0.596192982871997	0.998591218466416	Exon	Hippocampus
e284541	ENSG00000174123.10	ENSG00000174123	TLR10	0.0504686241676244	-0.469808433312684	0.530335054638328	0.596199091042919	0.998591218466416	Exon	Hippocampus
e538012	ENSG00000119125.16	ENSG00000119125	GDA	0.0587300959722426	-3.33578095717227	0.53033087470719	0.596201985711329	0.998591218466416	Exon	Hippocampus
e271024	ENSG00000242086.8	ENSG00000242086	LINC00969	-0.0594977512166306	-2.55390309850863	-0.53032311688288	0.596207358144375	0.998591218466416	Exon	Hippocampus
e368021	ENSG00000169228.13	ENSG00000169228	RAB24	-0.0220361718527414	-1.01819241178938	-0.530312117639534	0.596214975356438	0.998591218466416	Exon	Hippocampus
e830341	ENSG00000129003.15	ENSG00000129003	VPS13C	0.0200610448611903	1.50801406768016	0.530311744452656	0.596215233797141	0.998591218466416	Exon	Hippocampus
e1174358	ENSG00000130822.15	ENSG00000130822	PNCK	0.037165752062373	1.01068401414065	0.530307874734456	0.596217913671157	0.998591218466416	Exon	Hippocampus
e380488	ENSG00000137337.14	ENSG00000137337	MDC1	0.0384332226132173	-2.53721700796369	0.530307075358871	0.596218467258888	0.998591218466416	Exon	Hippocampus
e636302	ENSG00000167986.13	ENSG00000167986	DDB1	-0.0155030196225947	1.24588856182645	-0.530306011489103	0.596219204015868	0.998591218466416	Exon	Hippocampus
e1143952	ENSG00000011201.11	ENSG00000011201	ANOS1	-0.0283622146482668	0.389465683590689	-0.530297986150572	0.596224761781148	0.998591218466416	Exon	Hippocampus
e144436	ENSG00000158417.10	ENSG00000158417	EIF5B	-0.0183328582910844	0.389246200480129	-0.530292970316258	0.596228235394913	0.998591218466416	Exon	Hippocampus
e594874	ENSG00000187122.16	ENSG00000187122	SLIT1	-0.0443909489996478	1.1588297797526	-0.530288917978358	0.596231041765646	0.998591218466416	Exon	Hippocampus
e969821	ENSG00000154262.12	ENSG00000154262	ABCA6	-0.0445671447360697	-2.13008606804088	-0.530282743156739	0.596235318034353	0.998591218466416	Exon	Hippocampus
e227591	ENSG00000168268.10	ENSG00000168268	NT5DC2	0.0413202447944255	-2.16362816849418	0.53028157277921	0.596236128561179	0.998591218466416	Exon	Hippocampus
e935718	ENSG00000198720.12	ENSG00000198720	ANKRD13B	-0.0302730298952129	-1.40761234561356	-0.530280013047561	0.596237208729952	0.998591218466416	Exon	Hippocampus
e965209	ENSG00000170921.14	ENSG00000170921	TANC2	-0.0186790436267648	1.28643827538804	-0.530277313194572	0.596239078474785	0.998591218466416	Exon	Hippocampus
e281420	ENSG00000004468.12	ENSG00000004468	CD38	0.0444605159883587	-1.35543264217812	0.530272801073596	0.596242203286055	0.998591218466416	Exon	Hippocampus
e610854	ENSG00000177830.17	ENSG00000177830	CHID1	-0.0186509490617071	-0.0224234308503805	-0.530259503995682	0.596251412049674	0.998591218466416	Exon	Hippocampus
e218284	ENSG00000132153.14	ENSG00000132153	DHX30	0.0249469509469651	-1.29830833929889	0.5302581527392	0.596252347853016	0.998591218466416	Exon	Hippocampus
e1121783	ENSG00000161179.13	ENSG00000161179	YDJC	0.0228132235656445	-0.108281172120766	0.530249473964882	0.596258358294231	0.998591218466416	Exon	Hippocampus
e546265	ENSG00000070214.15	ENSG00000070214	SLC44A1	0.0331650320419486	2.31070319089533	0.530246434337629	0.59626046337925	0.998591218466416	Exon	Hippocampus
e367176	ENSG00000175416.12	ENSG00000175416	CLTB	-0.0196263102012583	1.30520863463643	-0.530240478899046	0.596264587810784	0.998591218466416	Exon	Hippocampus
e1099807	ENSG00000283078.1	ENSG00000283078		-0.0268462402207497	-1.07362142542779	-0.530235910163097	0.59626775189199	0.998591218466416	Exon	Hippocampus
e612442	ENSG00000167244.18	ENSG00000167244	IGF2	0.0753641228424947	-1.07519633098586	0.530224996504526	0.596275310184783	0.998591218466416	Exon	Hippocampus
e735165	ENSG00000204842.14	ENSG00000204842	ATXN2	0.0143958354133867	1.28199058249661	0.530222479376452	0.596277053436941	0.998591218466416	Exon	Hippocampus
e519329	ENSG00000181790.10	ENSG00000181790	ADGRB1	0.0411521177052857	-0.541975016813911	0.530222408783205	0.596277102326751	0.998591218466416	Exon	Hippocampus
