## Supplementary material for "Transcriptional and genetic sex differences for schizophrenia across the dorsolateral prefrontal cortex, hippocampus, and caudate nucleus": Data S2: differential_expression_analysis_4features_sex.txt (part 250 of 297)

Feature	gencodeID	ensemblID	Symbol	logFC	AveExpr	t	P.Value	adj.P.Val	Type	Tissue
e506431	ENSG00000155100.10	ENSG00000155100	OTUD6B	-0.0208920521352856	0.658096864637288	-0.530218121368004	0.596280071607364	0.998591218466416	Exon	Hippocampus
e260413	ENSG00000085274.15	ENSG00000085274	MYNN	-0.0237884609634741	-1.07838818590436	-0.53021697578256	0.596280864992049	0.998591218466416	Exon	Hippocampus
e145109	ENSG00000175874.9	ENSG00000175874	CREG2	0.0484911015441501	6.71064951052371	0.530210391593415	0.596285424936123	0.998591218466416	Exon	Hippocampus
e786287	ENSG00000054654.15	ENSG00000054654	SYNE2	-0.0661501998249712	-1.28251682458483	-0.530208318905518	0.596286860399537	0.998591218466416	Exon	Hippocampus
e1172637	ENSG00000269556.7	ENSG00000269556	TMEM185A	0.0391242000977644	-1.24312484802805	0.53020323262589	0.596290382966639	0.998591218466416	Exon	Hippocampus
e320149	ENSG00000188818.12	ENSG00000188818	ZDHHC11	-0.0592533930077792	-1.15947505944593	-0.530202170994835	0.596291118213816	0.998591218466416	Exon	Hippocampus
e793102	ENSG00000119682.16	ENSG00000119682	AREL1	0.0174421528501942	-0.208961736156981	0.530195543123296	0.59629570844671	0.998591218466416	Exon	Hippocampus
e883444	ENSG00000140678.16	ENSG00000140678	ITGAX	0.0532977699790492	-2.39200967414143	0.530195327434869	0.596295857825271	0.998591218466416	Exon	Hippocampus
e1006345	ENSG00000172270.18	ENSG00000172270	BSG	-0.0246462226014264	4.39685643056041	-0.530191052795466	0.596298818300493	0.998591218466416	Exon	Hippocampus
e372910	ENSG00000137274.12	ENSG00000137274	BPHL	0.0256313533947972	-1.15624826487765	0.530183347187482	0.596304154969145	0.998591218466416	Exon	Hippocampus
e72887	ENSG00000132676.15	ENSG00000132676	DAP3	-0.0157510922528992	0.331185656117523	-0.530180029932635	0.596306452405223	0.998591218466416	Exon	Hippocampus
e75103	ENSG00000143294.14	ENSG00000143294	PRCC	-0.0149474247234469	-0.10028797637489	-0.530178123114134	0.596307773015154	0.998591218466416	Exon	Hippocampus
e952649	ENSG00000006062.13	ENSG00000006062	MAP3K14	-0.0405524310417991	-2.58023954700495	-0.530176016073268	0.596309232295132	0.998591218466416	Exon	Hippocampus
e116709	ENSG00000138085.16	ENSG00000138085	ATRAID	0.0277916737125012	0.8551342282768	0.530171834717151	0.596312128195042	0.998591218466416	Exon	Hippocampus
e265245	ENSG00000161204.11	ENSG00000161204	ABCF3	-0.0281871153161413	-1.99265514110056	-0.530170894866214	0.59631277911256	0.998591218466416	Exon	Hippocampus
e850149	ENSG00000196547.14	ENSG00000196547	MAN2A2	0.0220492820379366	0.159225582836453	0.530168361580205	0.596314533605425	0.998591218466416	Exon	Hippocampus
e837595	ENSG00000213614.9	ENSG00000213614	HEXA	-0.0141060568285463	1.19271621185636	-0.530168177721624	0.596314660941541	0.998591218466416	Exon	Hippocampus
e892257	ENSG00000125107.17	ENSG00000125107	CNOT1	-0.0148323041879776	0.644400368241433	-0.53016313042043	0.596318156588141	0.998591218466416	Exon	Hippocampus
e1171245	ENSG00000129675.15	ENSG00000129675	ARHGEF6	-0.0269693167700361	-0.113656997818572	-0.530157662368894	0.596321943647484	0.998591218466416	Exon	Hippocampus
e1022349	ENSG00000129351.17	ENSG00000129351	ILF3	-0.0155874490624993	0.348191057495325	-0.530140819092733	0.596333609021141	0.998591218466416	Exon	Hippocampus
e276426	ENSG00000243449.6	ENSG00000243449	C4orf48	0.0529664656927852	-2.84574390692516	0.530132215977358	0.596339567436401	0.998591218466416	Exon	Hippocampus
e408979	ENSG00000196591.11	ENSG00000196591	HDAC2	0.0160552925608196	1.29509420932838	0.530126121619383	0.596343788332637	0.998591218466416	Exon	Hippocampus
e850507	ENSG00000184056.14	ENSG00000184056	VPS33B	0.0224521653135076	-1.32502554029933	0.530126118190762	0.596343790707272	0.998591218466416	Exon	Hippocampus
e170087	ENSG00000237298.9	ENSG00000237298	TTN-AS1	0.0406334392418922	-2.52526472926199	0.530124997501023	0.596344566888158	0.998591218466416	Exon	Hippocampus
e316545	ENSG00000150625.16	ENSG00000150625	GPM6A	-0.0360788477168354	-1.35918535634446	-0.530123303146611	0.596345740385556	0.998591218466416	Exon	Hippocampus
e621406	ENSG00000006071.12	ENSG00000006071	ABCC8	-0.0366370985310574	-1.86455013906883	-0.530116776008138	0.596350261043502	0.998591218466416	Exon	Hippocampus
e495791	ENSG00000147533.16	ENSG00000147533	GOLGA7	-0.0258885912113007	1.17549682408262	-0.53011658761002	0.59635039152717	0.998591218466416	Exon	Hippocampus
e427832	ENSG00000164535.14	ENSG00000164535	DAGLB	0.0245496734418691	-1.31618121484487	0.530105855791742	0.596357824356579	0.998591218466416	Exon	Hippocampus
e165036	ENSG00000081479.12	ENSG00000081479	LRP2	-0.0549236539415141	0.662730932759985	-0.530102915926781	0.596359860506793	0.998591218466416	Exon	Hippocampus
e895091	ENSG00000135723.13	ENSG00000135723	FHOD1	-0.0401709674755032	-2.34415359987164	-0.530100184322871	0.59636175241827	0.998591218466416	Exon	Hippocampus
e469722	ENSG00000128578.9	ENSG00000128578	STRIP2	0.0732729803723696	-1.44350171553574	0.53009283127116	0.596366845162549	0.998591218466416	Exon	Hippocampus
e1046229	ENSG00000011332.19	ENSG00000011332	DPF1	0.031712096300307	0.612420693138138	0.530087278311577	0.596370691171143	0.998591218466416	Exon	Hippocampus
e119948	ENSG00000115760.13	ENSG00000115760	BIRC6	-0.0115117179723149	1.52979996774293	-0.530085823288563	0.5963716989295	0.998591218466416	Exon	Hippocampus
e830839	ENSG00000171914.15	ENSG00000171914	TLN2	0.0186510323796055	4.11606581857152	0.530085223278124	0.596372114500841	0.998591218466416	Exon	Hippocampus
e688866	ENSG00000070018.8	ENSG00000070018	LRP6	0.0311947420076801	-2.16530164992735	0.53008475650364	0.596372437792138	0.998591218466416	Exon	Hippocampus
e1055668	ENSG00000167380.16	ENSG00000167380	ZNF226	0.0341837654464773	-2.16854492500801	0.530081326293752	0.596374813582139	0.998591218466416	Exon	Hippocampus
e1055685	ENSG00000167380.16	ENSG00000167380	ZNF226	0.0341837654464773	-2.16854492500801	0.530081326293752	0.596374813582139	0.998591218466416	Exon	Hippocampus
e1055691	ENSG00000167380.16	ENSG00000167380	ZNF226	0.0341837654464773	-2.16854492500801	0.530081326293752	0.596374813582139	0.998591218466416	Exon	Hippocampus
e1600	ENSG00000127054.19	ENSG00000127054	CPSF3L	0.0211956794321388	-0.673666865179113	0.530081222062196	0.596374885773791	0.998591218466416	Exon	Hippocampus
e364598	ENSG00000184347.14	ENSG00000184347	SLIT3	-0.0398319742047049	0.23977660440785	-0.53006942588592	0.596383055930553	0.998591218466416	Exon	Hippocampus
e600710	ENSG00000108061.11	ENSG00000108061	SHOC2	0.0228085423856911	0.616447252251347	0.530069110852825	0.596383274126516	0.998591218466416	Exon	Hippocampus
e254020	ENSG00000163710.7	ENSG00000163710	PCOLCE2	-0.0497190849845664	-2.19364294536914	-0.530068716970113	0.596383546934787	0.998591218466416	Exon	Hippocampus
e1033665	ENSG00000130477.15	ENSG00000130477	UNC13A	-0.0404719397211766	-0.40565152056583	-0.530066713670638	0.596384934446851	0.998591218466416	Exon	Hippocampus
e1147150	ENSG00000177189.12	ENSG00000177189	RPS6KA3	0.0234155390311033	-0.471097208563492	0.530061708588886	0.59638840104	0.998591218466416	Exon	Hippocampus
e1034623	ENSG00000105647.15	ENSG00000105647	PIK3R2	-0.0302839963016999	0.863505968516138	-0.530058201302729	0.596390830243408	0.998591218466416	Exon	Hippocampus
e1080982	ENSG00000101333.16	ENSG00000101333	PLCB4	-0.0533197365684164	-2.18226804191394	-0.530055490908012	0.596392707509949	0.998591218466416	Exon	Hippocampus
e249708	ENSG00000138246.15	ENSG00000138246	DNAJC13	0.0138159569554541	0.343958946235577	0.530051628363942	0.59639538277985	0.998591218466416	Exon	Hippocampus
e189541	ENSG00000171951.4	ENSG00000171951	SCG2	-0.0402161314883958	2.96335023336193	-0.530034640694171	0.596407148821195	0.998591218466416	Exon	Hippocampus
e653745	ENSG00000214530.8	ENSG00000214530	STARD10	-0.0308067999633368	-1.37996558484598	-0.530026511142854	0.596412779568447	0.998591218466416	Exon	Hippocampus
e636178	ENSG00000167986.13	ENSG00000167986	DDB1	-0.012529973178153	1.8568707027845	-0.530016486453602	0.596419722972991	0.998591218466416	Exon	Hippocampus
e789787	ENSG00000029364.11	ENSG00000029364	SLC39A9	0.0200857783034989	-0.532540176454743	0.530014552845234	0.596421062253185	0.998591218466416	Exon	Hippocampus
e848407	ENSG00000140521.12	ENSG00000140521	POLG	0.0504069770847369	-3.15827283802813	0.530001993505163	0.596429761295041	0.998591218466416	Exon	Hippocampus
e793917	ENSG00000170348.8	ENSG00000170348	TMED10	-0.0191615066375415	1.8825929985145	-0.529992393217223	0.59643641083216	0.998591218466416	Exon	Hippocampus
e317262	ENSG00000182552.14	ENSG00000182552	RWDD4	0.0257983129771113	-0.766198775798513	0.529988990503629	0.596438767693601	0.998591218466416	Exon	Hippocampus
e1076456	ENSG00000181894.14	ENSG00000181894	ZNF329	0.0128354653037698	2.88571833793203	0.529978604966188	0.596445961176588	0.998591218466416	Exon	Hippocampus
e1086670	ENSG00000101391.20	ENSG00000101391	CDK5RAP1	-0.020437214717452	-0.725696764954347	-0.529977749449387	0.596446553747166	0.998591218466416	Exon	Hippocampus
e700831	ENSG00000177981.10	ENSG00000177981	ASB8	0.0164377017322903	-0.289526937038968	0.529967365225365	0.596453746363351	0.998591218466416	Exon	Hippocampus
e271240	ENSG00000242086.8	ENSG00000242086	LINC00969	0.0353399005798477	0.408106590095079	0.529966801666555	0.596454136712596	0.998591218466416	Exon	Hippocampus
e717796	ENSG00000177990.11	ENSG00000177990	DPY19L2	0.0244048683088291	0.0945425808853299	0.529966061418229	0.596454649446085	0.998591218466416	Exon	Hippocampus
e1128755	ENSG00000167065.13	ENSG00000167065	DUSP18	0.0362988063159253	-2.11295119464792	0.529965868918849	0.596454782780939	0.998591218466416	Exon	Hippocampus
e1009716	ENSG00000133275.15	ENSG00000133275	CSNK1G2	-0.0271751460739469	-0.648863560922902	-0.529965426235338	0.596455089406092	0.998591218466416	Exon	Hippocampus
e462876	ENSG00000128536.15	ENSG00000128536	CDHR3	-0.0350929535321442	-1.33077640944278	-0.529960408255251	0.596458565119777	0.998591218466416	Exon	Hippocampus
e276328	ENSG00000185049.13	ENSG00000185049	NELFA	-0.0145551849822328	0.349928511107549	-0.52995298289532	0.596463708326794	0.998591218466416	Exon	Hippocampus
e181251	ENSG00000114942.13	ENSG00000114942	EEF1B2	-0.0377597459446275	2.03318766904631	-0.529946925184331	0.596467904240997	0.998591218466416	Exon	Hippocampus
e942848	ENSG00000108306.11	ENSG00000108306	FBXL20	0.0343679819657666	-2.37374120741684	0.52994329726087	0.59647041715301	0.998591218466416	Exon	Hippocampus
e1006365	ENSG00000099821.13	ENSG00000099821	POLRMT	-0.0234166056238953	-0.868053418674009	-0.529934670866811	0.596476392317598	0.998591218466416	Exon	Hippocampus
e7003	ENSG00000007923.15	ENSG00000007923	DNAJC11	0.0161365732155597	0.843541181432511	0.529929585749829	0.596479914591367	0.998591218466416	Exon	Hippocampus
e562087	ENSG00000107147.12	ENSG00000107147	KCNT1	-0.0456147328936879	-1.41291102493863	-0.529924609155157	0.596483361704927	0.998591218466416	Exon	Hippocampus
e211326	ENSG00000172995.16	ENSG00000172995	ARPP21	0.0482213078994741	-1.98134449853058	0.529915368313319	0.596489762537931	0.998591218466416	Exon	Hippocampus
e995194	ENSG00000186496.10	ENSG00000186496	ZNF396	-0.0419321882706139	-2.53867316776786	-0.529913762663579	0.596490874722907	0.998591218466416	Exon	Hippocampus
e911631	ENSG00000108953.16	ENSG00000108953	YWHAE	-0.0366143618077439	-2.65605115163617	-0.529912570887371	0.596491700230826	0.998591218466416	Exon	Hippocampus
e25972	ENSG00000054116.11	ENSG00000054116	TRAPPC3	0.0196715912659008	-0.409695343307087	0.529910166854247	0.596493365434631	0.998591218466416	Exon	Hippocampus
e1104133	ENSG00000155307.17	ENSG00000155307	SAMSN1	-0.0665023746989253	-2.5846293630615	-0.529900508975925	0.596500055187391	0.998591218466416	Exon	Hippocampus
e355006	ENSG00000113108.18	ENSG00000113108	APBB3	0.0217650258867373	-0.975612443118977	0.529891353339767	0.596506397082176	0.998591218466416	Exon	Hippocampus
e755828	ENSG00000139687.13	ENSG00000139687	RB1	-0.0256866912963092	-0.101274915937862	-0.529889647722376	0.596507578526812	0.998591218466416	Exon	Hippocampus
e38034	ENSG00000121310.16	ENSG00000121310	ECHDC2	-0.0350462207138567	-1.74031014000331	-0.529888842547688	0.596508136254444	0.998591218466416	Exon	Hippocampus
e952457	ENSG00000184922.13	ENSG00000184922	FMNL1	-0.0464025847879437	-1.50772708702832	-0.529878454057434	0.596515332165321	0.998591218466416	Exon	Hippocampus
e479636	ENSG00000133627.17	ENSG00000133627	ACTR3B	0.0257775902401069	1.07945661221266	0.529868319212961	0.596522352418804	0.998591218466416	Exon	Hippocampus
e786337	ENSG00000054654.15	ENSG00000054654	SYNE2	-0.0764328723222286	-1.64566683958802	-0.529867564604947	0.596522875125874	0.998591218466416	Exon	Hippocampus
e137499	ENSG00000115423.18	ENSG00000115423	DNAH6	-0.0413535686892195	-1.28475260350559	-0.529856867868672	0.596530284637251	0.998591218466416	Exon	Hippocampus
e553125	ENSG00000136895.18	ENSG00000136895	GARNL3	0.0247663731522602	0.196564058782594	0.529854137675401	0.596532175818793	0.998591218466416	Exon	Hippocampus
e264318	ENSG00000053524.11	ENSG00000053524	MCF2L2	-0.0298309057224115	-0.0987080938108963	-0.529854115577978	0.5965321911255	0.998591218466416	Exon	Hippocampus
e790091	ENSG00000257759.2	ENSG00000257759		-0.0394117170941562	-2.70491468303523	-0.529850505107585	0.596534692071719	0.998591218466416	Exon	Hippocampus
e800327	ENSG00000089737.15	ENSG00000089737	DDX24	-0.0163609746120607	1.31946947087766	-0.529841320519988	0.596541054189432	0.998591218466416	Exon	Hippocampus
e281675	ENSG00000169762.16	ENSG00000169762	TAPT1	0.0153845140493743	0.843717094766449	0.529834621650009	0.596545694482595	0.998591218466416	Exon	Hippocampus
e33243	ENSG00000126107.14	ENSG00000126107	HECTD3	0.0192977847772533	-0.581275028026149	0.529832571475778	0.596547114637276	0.998591218466416	Exon	Hippocampus
e2229	ENSG00000221978.11	ENSG00000221978	CCNL2	-0.01513333206923	2.11734506743031	-0.529828897440566	0.596549659643527	0.998591218466416	Exon	Hippocampus
e326578	ENSG00000113569.15	ENSG00000113569	NUP155	0.0244623498844111	-1.31648207293532	0.529826676981016	0.596551197759508	0.998591218466416	Exon	Hippocampus
e801471	ENSG00000100744.14	ENSG00000100744	GSKIP	0.0233920391947111	1.08179835929373	0.529822026658819	0.596554419051215	0.998591218466416	Exon	Hippocampus
e364834	ENSG00000040275.16	ENSG00000040275	SPDL1	0.0402356548068054	-2.69318795302557	0.529821169188842	0.59655501302403	0.998591218466416	Exon	Hippocampus
e192011	ENSG00000115053.15	ENSG00000115053	NCL	0.0217579537624241	1.56054867088954	0.52982024698866	0.596555651836013	0.998591218466416	Exon	Hippocampus
e892265	ENSG00000125107.17	ENSG00000125107	CNOT1	0.0160788579242489	0.967415351248223	0.529819941843689	0.5965558632113	0.998591218466416	Exon	Hippocampus
e54754	ENSG00000116337.15	ENSG00000116337	AMPD2	0.0306472147846974	-0.403336918272629	0.529807107393758	0.596564753723184	0.998591218466416	Exon	Hippocampus
e175915	ENSG00000118997.13	ENSG00000118997	DNAH7	-0.0377484897795615	-1.9809163008723	-0.52980391061533	0.596566968163047	0.998591218466416	Exon	Hippocampus
e213906	ENSG00000170011.13	ENSG00000170011	MYRIP	0.0356641399570101	-0.228283361959511	0.529799735740218	0.596569860145762	0.998591218466416	Exon	Hippocampus
e359702	ENSG00000070808.15	ENSG00000070808	CAMK2A	-0.043912201193	3.89237228520873	-0.529788818251559	0.596577422842638	0.998591218466416	Exon	Hippocampus
e711068	ENSG00000065357.19	ENSG00000065357	DGKA	-0.0448496251362038	-2.80822194215764	-0.529787299623096	0.596578474821256	0.998591218466416	Exon	Hippocampus
e465015	ENSG00000181016.9	ENSG00000181016	LSMEM1	0.047719034614612	-2.92793809705231	0.529784087335649	0.596580700027775	0.998591218466416	Exon	Hippocampus
e503028	ENSG00000235531.9	ENSG00000235531	MSC-AS1	-0.0575875923120739	-2.0905613475466	-0.529780669210126	0.59658306782602	0.998591218466416	Exon	Hippocampus
e833461	ENSG00000174485.15	ENSG00000174485	DENND4A	-0.0181320681932934	0.485512159532513	-0.529779846201558	0.596583637939792	0.998591218466416	Exon	Hippocampus
e2304	ENSG00000224870.6	ENSG00000224870		-0.0187779004853115	-0.618660723607303	-0.529774835478513	0.596587108968834	0.998591218466416	Exon	Hippocampus
e431074	ENSG00000105866.13	ENSG00000105866	SP4	0.0177948038237943	2.26317007286813	0.529774311353448	0.596587472041384	0.998591218466416	Exon	Hippocampus
e387250	ENSG00000237441.9	ENSG00000237441	RGL2	0.0283036908380377	-0.47041443609148	0.529771442530514	0.596589459337673	0.998591218466416	Exon	Hippocampus
e1031763	ENSG00000214046.8	ENSG00000214046	SMIM7	0.0325103403857127	-2.13854064308919	0.529770973314014	0.596589784374476	0.998591218466416	Exon	Hippocampus
e139386	ENSG00000115561.15	ENSG00000115561	CHMP3	0.0154460938411611	3.64516136688064	0.529766347536277	0.596592988758894	0.998591218466416	Exon	Hippocampus
e1040805	ENSG00000089335.20	ENSG00000089335	ZNF302	0.0257963845504785	-1.16118605335043	0.529766138768446	0.596593133377438	0.998591218466416	Exon	Hippocampus
e761919	ENSG00000088387.18	ENSG00000088387	DOCK9	-0.0186764868708986	1.33910966018767	-0.529753215401312	0.596602085738766	0.998591218466416	Exon	Hippocampus
e1097024	ENSG00000054793.13	ENSG00000054793	ATP9A	-0.0209525236955242	2.76274278100738	-0.529749976693231	0.596604329287916	0.998591218466416	Exon	Hippocampus
e753309	ENSG00000133107.14	ENSG00000133107	TRPC4	-0.0478812351070623	-0.179938382806297	-0.529744453377601	0.596608155461375	0.998591218466416	Exon	Hippocampus
e698711	ENSG00000189079.15	ENSG00000189079	ARID2	-0.0368718295514326	-2.86590972699626	-0.529744288022223	0.596608270008389	0.998591218466416	Exon	Hippocampus
e1034562	ENSG00000099308.10	ENSG00000099308	MAST3	-0.0317505543552308	1.74729806069889	-0.529741660884605	0.596610089912867	0.998591218466416	Exon	Hippocampus
e759774	ENSG00000005810.17	ENSG00000005810	MYCBP2	0.0255897261665723	1.60730920856998	0.529739202159899	0.596611793154492	0.998591218466416	Exon	Hippocampus
e37580	ENSG00000134748.12	ENSG00000134748	PRPF38A	-0.0246607155305414	-1.05597928128919	-0.529738736246473	0.596612115908704	0.998591218466416	Exon	Hippocampus
e614	ENSG00000188976.10	ENSG00000188976	NOC2L	0.0276477678531941	-0.484484729145571	0.529731946563338	0.596616819364177	0.998591218466416	Exon	Hippocampus
e186650	ENSG00000135929.8	ENSG00000135929	CYP27A1	0.0395308031845986	-0.357194420919253	0.529720259786306	0.596624915250808	0.998591218466416	Exon	Hippocampus
e583190	ENSG00000148634.15	ENSG00000148634	HERC4	0.0188065640824105	0.0252151778874628	0.52971827299428	0.596626291584191	0.998591218466416	Exon	Hippocampus
e565438	ENSG00000165724.5	ENSG00000165724	ZMYND19	-0.0310184468728646	-2.20558005069578	-0.52971361651152	0.596629517328951	0.998591218466416	Exon	Hippocampus
e100803	ENSG00000163041.9	ENSG00000163041	H3F3A	-0.0306541611005452	3.1784697553342	-0.529694101215109	0.596643036496141	0.998591218466416	Exon	Hippocampus
e791862	ENSG00000187105.8	ENSG00000187105	HEATR4	0.0382513235595757	-2.70380772408077	0.529690383567184	0.596645611902256	0.998591218466416	Exon	Hippocampus
e981431	ENSG00000224877.3	ENSG00000224877	C17orf89	0.0404239609146683	-2.62118322312135	0.529690290219557	0.596645676569029	0.998591218466416	Exon	Hippocampus
e894840	ENSG00000205250.8	ENSG00000205250	E2F4	0.0208093872921416	-0.950349699139267	0.529677568663368	0.596654489484832	0.998591218466416	Exon	Hippocampus
e139225	ENSG00000115548.16	ENSG00000115548	KDM3A	-0.0215556479689942	-0.172514240604767	-0.529669943503549	0.596659771877434	0.998591218466416	Exon	Hippocampus
e773118	ENSG00000092098.16	ENSG00000092098	RNF31	-0.0261276610592216	-1.38857220782465	-0.529669681325985	0.596659953503492	0.998591218466416	Exon	Hippocampus
e150168	ENSG00000236255.1	ENSG00000236255		0.0268759592104539	-1.02307611178996	0.529667411224534	0.596661526139417	0.998591218466416	Exon	Hippocampus
e903248	ENSG00000050820.16	ENSG00000050820	BCAR1	0.0263691116710156	-0.811434417844409	0.529661413796718	0.596665680927798	0.998591218466416	Exon	Hippocampus
e124435	ENSG00000068784.12	ENSG00000068784	SRBD1	-0.0304496472447402	-2.18363580284332	-0.529657567414589	0.596668345561039	0.998591218466416	Exon	Hippocampus
e96969	ENSG00000203705.10	ENSG00000203705	TATDN3	0.0229022867696493	-0.614744436993515	0.529657136535356	0.596668644058794	0.998591218466416	Exon	Hippocampus
e1119948	ENSG00000099899.14	ENSG00000099899	TRMT2A	-0.0300821700457161	-2.08074077490733	-0.529654727082725	0.596670313242844	0.998591218466416	Exon	Hippocampus
e830915	ENSG00000171914.15	ENSG00000171914	TLN2	0.018634639601656	4.11601483580665	0.529654353498601	0.596670572048978	0.998591218466416	Exon	Hippocampus
e813031	ENSG00000198838.13	ENSG00000198838	RYR3	0.0234424908358034	0.269040659899954	0.529652139618645	0.596672105749343	0.998591218466416	Exon	Hippocampus
e1073876	ENSG00000160469.16	ENSG00000160469	BRSK1	-0.0230483708960347	1.93198582042664	-0.529644237142396	0.596677580329479	0.998591218466416	Exon	Hippocampus
e14300	ENSG00000162545.5	ENSG00000162545	CAMK2N1	-0.0312394057292018	2.74243059380711	-0.529634476282521	0.596684342369421	0.998591218466416	Exon	Hippocampus
e355301	ENSG00000113119.12	ENSG00000113119	TMCO6	0.0375359019504602	-2.71160378311668	0.529633461758	0.596685045204523	0.998591218466416	Exon	Hippocampus
e754166	ENSG00000102780.16	ENSG00000102780	DGKH	-0.0337282706254118	0.12055647040021	-0.529629236442076	0.596687972392991	0.998591218466416	Exon	Hippocampus
e632245	ENSG00000030066.13	ENSG00000030066	NUP160	0.0286619623321323	-1.67074148864487	0.529629022571544	0.596688120557081	0.998591218466416	Exon	Hippocampus
e588875	ENSG00000156113.21	ENSG00000156113	KCNMA1	-0.025344778174557	0.782804147475559	-0.529628069045375	0.596688781136079	0.998591218466416	Exon	Hippocampus
e100603	ENSG00000143742.12	ENSG00000143742	SRP9	-0.013937990222644	2.30271261876373	-0.529624214841294	0.596691451235336	0.998591218466416	Exon	Hippocampus
e774258	ENSG00000100949.14	ENSG00000100949	RABGGTA	-0.0229226017633922	-1.09830471833081	-0.529617947054632	0.596695793417823	0.998591218466416	Exon	Hippocampus
e77904	ENSG00000158773.14	ENSG00000158773	USF1	0.0176369545131338	-0.203662153928093	0.529617272421463	0.596696260789462	0.998591218466416	Exon	Hippocampus
e982777	ENSG00000187531.13	ENSG00000187531	SIRT7	0.0341004859157319	-2.76482450589387	0.529613080432387	0.596699164914883	0.998591218466416	Exon	Hippocampus
e348594	ENSG00000066583.11	ENSG00000066583	ISOC1	0.0247940051808467	-1.1946610370474	0.529609117992501	0.596701910019198	0.998591218466416	Exon	Hippocampus
e173454	ENSG00000224019.1	ENSG00000224019	RPL21P32	-0.0258843107235611	-1.19189416150567	-0.529605620659605	0.596704332910876	0.998591218466416	Exon	Hippocampus
e587461	ENSG00000214655.10	ENSG00000214655	ZSWIM8	0.0282067600855945	-1.31298519309296	0.529602709992474	0.596706349374099	0.998591218466416	Exon	Hippocampus
e789147	ENSG00000182185.18	ENSG00000182185	RAD51B	0.0387965233944845	-2.3659513042133	0.52960215455865	0.596706734170043	0.998591218466416	Exon	Hippocampus
e428312	ENSG00000146574.15	ENSG00000146574	CCZ1B	0.0378289056997706	-1.03727530339742	0.529599672996655	0.596708453359117	0.998591218466416	Exon	Hippocampus
e1176719	ENSG00000071553.16	ENSG00000071553	ATP6AP1	-0.040210978534002	-1.29649719443048	-0.529589770386919	0.596715313761732	0.998591218466416	Exon	Hippocampus
e1176722	ENSG00000071553.16	ENSG00000071553	ATP6AP1	-0.040210978534002	-1.29649719443048	-0.529589770386919	0.596715313761732	0.998591218466416	Exon	Hippocampus
e1176725	ENSG00000071553.16	ENSG00000071553	ATP6AP1	-0.040210978534002	-1.29649719443048	-0.529589770386919	0.596715313761732	0.998591218466416	Exon	Hippocampus
e2558	ENSG00000197530.12	ENSG00000197530	MIB2	-0.030503299045551	-1.86382023343196	-0.529585971391379	0.596717945667298	0.998591218466416	Exon	Hippocampus
e1136282	ENSG00000100380.13	ENSG00000100380	ST13	0.0198078034403471	1.77713650204405	0.529584103558291	0.596719239685056	0.998591218466416	Exon	Hippocampus
e591690	ENSG00000107798.17	ENSG00000107798	LIPA	-0.029512022786668	0.317224129325899	-0.529570037558311	0.596728984522975	0.998591218466416	Exon	Hippocampus
e977108	ENSG00000167889.12	ENSG00000167889	MGAT5B	-0.0466539512584993	-0.810092374197218	-0.529562699166615	0.596734068544294	0.998591218466416	Exon	Hippocampus
e781890	ENSG00000197930.12	ENSG00000197930	ERO1A	0.0233411398639709	-0.664557162077885	0.529558610456139	0.596736901202334	0.998591218466416	Exon	Hippocampus
e335453	ENSG00000157107.13	ENSG00000157107	FCHO2	0.0271082346963316	-1.08729414253517	0.52955586491491	0.596738803316359	0.998591218466416	Exon	Hippocampus
e409836	ENSG00000111877.17	ENSG00000111877	MCM9	-0.0239300393346899	-1.75332755105234	-0.529554488954555	0.596739756584269	0.998591218466416	Exon	Hippocampus
e1145066	ENSG00000046653.14	ENSG00000046653	GPM6B	-0.0244448869738533	3.53248064372012	-0.529552780643375	0.596740940106421	0.998591218466416	Exon	Hippocampus
e47745	ENSG00000171502.14	ENSG00000171502	COL24A1	0.0648497670797975	-0.921331876395048	0.529549124484586	0.596743473105754	0.998591218466416	Exon	Hippocampus
e194007	ENSG00000085982.13	ENSG00000085982	USP40	-0.0276121301988512	-1.63812273515181	-0.529538787836979	0.596750634397205	0.998591218466416	Exon	Hippocampus
e305344	ENSG00000145349.16	ENSG00000145349	CAMK2D	0.0347590009225286	2.63335180233048	0.529533925572751	0.596754003016604	0.998591218466416	Exon	Hippocampus
e339087	ENSG00000152348.15	ENSG00000152348	ATG10	0.0276817956426899	-1.44997950092915	0.529531292717916	0.596755827085205	0.998591218466416	Exon	Hippocampus
e1012104	ENSG00000007264.14	ENSG00000007264	MATK	-0.0348745762213739	0.0422218051826595	-0.529523690915435	0.596761093705559	0.998591218466416	Exon	Hippocampus
e140670	ENSG00000155066.15	ENSG00000155066	PROM2	0.0315568828699192	-1.87413493830603	0.52951961301688	0.596763918931566	0.998591218466416	Exon	Hippocampus
e751504	ENSG00000244754.8	ENSG00000244754	N4BP2L2	-0.0240196623285126	-1.07469839218144	-0.529515986519593	0.596766431425501	0.998591218466416	Exon	Hippocampus
e47534	ENSG00000055732.12	ENSG00000055732	MCOLN3	-0.0809158620123828	-0.0510651640377213	-0.529514304111543	0.596767597025706	0.998591218466416	Exon	Hippocampus
e420051	ENSG00000146426.17	ENSG00000146426	TIAM2	-0.0280492063156849	-1.58449282032899	-0.529506303064804	0.596773140297842	0.998591218466416	Exon	Hippocampus
e773151	ENSG00000213928.8	ENSG00000213928	IRF9	0.0278096026979588	-1.55036150318701	0.529505193007299	0.596773909367929	0.998591218466416	Exon	Hippocampus
e742015	ENSG00000130779.19	ENSG00000130779	CLIP1	0.0165093022477726	1.97526492528947	0.529498681783468	0.596778420483413	0.998591218466416	Exon	Hippocampus
e954772	ENSG00000141294.9	ENSG00000141294	LRRC46	-0.0887539479987642	-2.95001986525797	-0.529497032189235	0.596779563360143	0.998591218466416	Exon	Hippocampus
e497873	ENSG00000253729.7	ENSG00000253729	PRKDC	0.0176849973846379	0.956007946863582	0.529494550494817	0.596781282736855	0.998591218466416	Exon	Hippocampus
e184542	ENSG00000138375.12	ENSG00000138375	SMARCAL1	-0.0267497547566099	-1.96794880318603	-0.529489324685871	0.596784903308554	0.998591218466416	Exon	Hippocampus
e842858	ENSG00000166411.13	ENSG00000166411	IDH3A	0.0168279912413553	0.70699155780564	0.529487514388073	0.596786157530679	0.998591218466416	Exon	Hippocampus
e320143	ENSG00000206077.10	ENSG00000206077	ZDHHC11B	0.068277682715546	-2.43113603513777	0.529484045632583	0.596788560779461	0.998591218466416	Exon	Hippocampus
e656070	ENSG00000171533.11	ENSG00000171533	MAP6	0.0362230176811448	-1.4584678501036	0.52948167680766	0.596790201968769	0.998591218466416	Exon	Hippocampus
e1151377	ENSG00000182872.15	ENSG00000182872	RBM10	-0.0230085008656564	-0.646853655202389	-0.529480868207712	0.596790762190294	0.998591218466416	Exon	Hippocampus
e453048	ENSG00000105810.9	ENSG00000105810	CDK6	-0.028740032975619	-1.56466215507103	-0.529479259740412	0.59679187658386	0.998591218466416	Exon	Hippocampus
e935523	ENSG00000167543.15	ENSG00000167543	TP53I13	-0.0459464166490654	-3.13419672803508	-0.52947000865097	0.596798286029829	0.998591218466416	Exon	Hippocampus
e459325	ENSG00000087077.12	ENSG00000087077	TRIP6	-0.0310691832992369	-1.0582208375957	-0.529444074054187	0.596816254502541	0.998591218466416	Exon	Hippocampus
e403547	ENSG00000111850.10	ENSG00000111850	SMIM8	-0.0294296070614183	-1.89456903473439	-0.529443625865369	0.596816565026932	0.998591218466416	Exon	Hippocampus
e1136977	ENSG00000184208.10	ENSG00000184208	C22orf46	0.0310878630263998	-2.52954240344495	0.529434968695435	0.596822563099209	0.998591218466416	Exon	Hippocampus
e412398	ENSG00000118507.15	ENSG00000118507	AKAP7	0.0202614076015637	2.20612220279389	0.52943433203211	0.596823004208958	0.998591218466416	Exon	Hippocampus
e531714	ENSG00000213930.11	ENSG00000213930	GALT	0.0274113545137845	-1.40458615690318	0.529431471071747	0.596824986416237	0.998591218466416	Exon	Hippocampus
e257950	ENSG00000174891.12	ENSG00000174891	RSRC1	0.0173009672782974	0.909584918532543	0.529430728808167	0.596825500691686	0.998591218466416	Exon	Hippocampus
e949639	ENSG00000067596.10	ENSG00000067596	DHX8	-0.0168490729728839	-0.448733837175373	-0.529427655231275	0.596827630213841	0.998591218466416	Exon	Hippocampus
e694523	ENSG00000087502.17	ENSG00000087502	ERGIC2	0.0229079521854282	-1.03710034392629	0.529427160202767	0.596827973193766	0.998591218466416	Exon	Hippocampus
e629074	ENSG00000149091.15	ENSG00000149091	DGKZ	-0.0350382816643811	2.16186429087897	-0.529426493372311	0.596828435206614	0.998591218466416	Exon	Hippocampus
e863401	ENSG00000005339.14	ENSG00000005339	CREBBP	0.0219033466345174	-0.458986475278537	0.52942415598867	0.596830054661936	0.998591218466416	Exon	Hippocampus
e177963	ENSG00000013441.15	ENSG00000013441	CLK1	-0.0424829909033096	-1.18425028374598	-0.529420396654626	0.59683265931924	0.998591218466416	Exon	Hippocampus
e373442	ENSG00000153046.17	ENSG00000153046	CDYL	-0.0231820781103526	-1.33848461669045	-0.529420109223253	0.596832858466488	0.998591218466416	Exon	Hippocampus
e67992	ENSG00000237975.6	ENSG00000237975	FLG-AS1	0.0611235627203929	-3.28333767139462	0.529409411685728	0.596840270292628	0.998591218466416	Exon	Hippocampus
e765503	ENSG00000150401.14	ENSG00000150401	DCUN1D2	0.0298560344465517	-1.56753940163704	0.529408905457834	0.59684062103543	0.998591218466416	Exon	Hippocampus
e61481	ENSG00000131788.15	ENSG00000131788	PIAS3	-0.036282415371531	-2.89038828613074	-0.529406282434272	0.596842438413351	0.998591218466416	Exon	Hippocampus
e321448	ENSG00000078295.16	ENSG00000078295	ADCY2	0.0223521629646183	1.26936364899548	0.529404689711538	0.596843541942274	0.998591218466416	Exon	Hippocampus
e42025	ENSG00000116641.17	ENSG00000116641	DOCK7	0.031068335748261	-0.990766181172216	0.529392685692233	0.596851859039775	0.998591218466416	Exon	Hippocampus
e1164558	ENSG00000133138.19	ENSG00000133138	TBC1D8B	0.0502390824782447	-2.29977398730639	0.529389834669016	0.596853834405767	0.998591218466416	Exon	Hippocampus
e1087891	ENSG00000100991.11	ENSG00000100991	TRPC4AP	0.0159170770975644	0.408845644196479	0.529387698658678	0.596855314368376	0.998591218466416	Exon	Hippocampus
e401484	ENSG00000146247.13	ENSG00000146247	PHIP	-0.0241269710673322	-0.727088858844602	-0.529381721982254	0.596859455395462	0.998591218466416	Exon	Hippocampus
e955380	ENSG00000108468.14	ENSG00000108468	CBX1	-0.0283251576619833	-1.38812146777179	-0.529379221692122	0.596861187761698	0.998591218466416	Exon	Hippocampus
e1070604	ENSG00000126583.10	ENSG00000126583	PRKCG	-0.0535283147154069	0.201532371993685	-0.529378957453592	0.596861370843748	0.998591218466416	Exon	Hippocampus
e913216	ENSG00000141258.12	ENSG00000141258	SGSM2	-0.021215841787274	2.75218496629725	-0.529377495577665	0.596862383729205	0.998591218466416	Exon	Hippocampus
e518174	ENSG00000167632.14	ENSG00000167632	TRAPPC9	0.0462409287013658	-3.18782725247706	0.529372719487365	0.596865692929608	0.998591218466416	Exon	Hippocampus
e485676	ENSG00000078674.17	ENSG00000078674	PCM1	0.0133223893111053	2.16958735024892	0.52935460777241	0.596878242034521	0.998591218466416	Exon	Hippocampus
e533508	ENSG00000122707.11	ENSG00000122707	RECK	0.0304256765875866	-1.42126992039337	0.529353789876627	0.596878808734668	0.998591218466416	Exon	Hippocampus
e1159599	ENSG00000147133.15	ENSG00000147133	TAF1	0.0190045180614191	-0.636733756952964	0.529347096203704	0.59688344662749	0.998591218466416	Exon	Hippocampus
e648605	ENSG00000175634.14	ENSG00000175634	RPS6KB2	-0.0204268436111145	-0.720587302799376	-0.529340302791283	0.596888153644362	0.998591218466416	Exon	Hippocampus
e710006	ENSG00000135426.15	ENSG00000135426	TESPA1	0.136299383686565	-2.96430512210021	0.529340209566336	0.596888218238144	0.998591218466416	Exon	Hippocampus
e4209	ENSG00000149527.17	ENSG00000149527	PLCH2	0.0447519617611273	-1.2948648930135	0.529340166983172	0.596888247743205	0.998591218466416	Exon	Hippocampus
e796722	ENSG00000070778.12	ENSG00000070778	PTPN21	-0.0251012553648349	-1.34045624479346	-0.529339041993079	0.596889027227582	0.998591218466416	Exon	Hippocampus
e1096669	ENSG00000172216.5	ENSG00000172216	CEBPB	-0.0358655739775257	1.00025478403495	-0.529334999808484	0.596891827984744	0.998591218466416	Exon	Hippocampus
e1031026	ENSG00000167460.14	ENSG00000167460	TPM4	-0.0238459781342911	0.512290188183059	-0.529329682986592	0.596895511924355	0.998591218466416	Exon	Hippocampus
e545595	ENSG00000255145.2	ENSG00000255145	STX17-AS1	-0.0336684388442059	-2.52935847065	-0.529320662182589	0.59690176231683	0.998591218466416	Exon	Hippocampus
e566920	ENSG00000067057.16	ENSG00000067057	PFKP	-0.0219483671097464	1.91191817653776	-0.529316208640826	0.596904848126408	0.998591218466416	Exon	Hippocampus
e52370	ENSG00000060718.19	ENSG00000060718	COL11A1	-0.0332449662885954	-1.99850077638651	-0.529311603109117	0.596908039255795	0.998591218466416	Exon	Hippocampus
e1102208	ENSG00000125520.13	ENSG00000125520	SLC2A4RG	0.0395011685769289	-2.53602360926467	0.529308544255229	0.596910158711047	0.998591218466416	Exon	Hippocampus
e639557	ENSG00000168539.3	ENSG00000168539	CHRM1	0.0494532748262249	-0.528773354991695	0.529307858046822	0.596910634179804	0.998591218466416	Exon	Hippocampus
e661246	ENSG00000206799.1	ENSG00000206799	SNORA32	0.0400212936880874	-0.64387818162442	0.529296549572323	0.596918469763519	0.998591218466416	Exon	Hippocampus
e652486	ENSG00000149357.9	ENSG00000149357	LAMTOR1	-0.026755167073746	-0.386897633603298	-0.529296532664609	0.596918481478821	0.998591218466416	Exon	Hippocampus
e269420	ENSG00000090530.9	ENSG00000090530	P3H2	-0.0428764641535924	-2.78847011894912	-0.529286904949004	0.596925152510452	0.998591218466416	Exon	Hippocampus
e852714	ENSG00000154237.12	ENSG00000154237	LRRK1	0.0437137674256855	-2.40595865735361	0.529281653525189	0.596928791229545	0.998591218466416	Exon	Hippocampus
e701496	ENSG00000172602.9	ENSG00000172602	RND1	0.0401822182760376	-0.813225354079857	0.529275188932077	0.596933270569299	0.998591218466416	Exon	Hippocampus
e436272	ENSG00000136250.11	ENSG00000136250	AOAH	0.0409011123291111	-2.24980780039903	0.529272933510822	0.59693483336239	0.998591218466416	Exon	Hippocampus
e126797	ENSG00000214595.11	ENSG00000214595	EML6	0.0330303473238032	-2.04983159642923	0.529267772475701	0.596938409477437	0.998591218466416	Exon	Hippocampus
e1002922	ENSG00000081913.13	ENSG00000081913	PHLPP1	-0.0205270459371212	1.3166058391894	-0.52926034432083	0.596943556511793	0.998591218466416	Exon	Hippocampus
e583505	ENSG00000096746.17	ENSG00000096746	HNRNPH3	-0.0276364468815441	-1.06281938407456	-0.529259252071739	0.59694431334258	0.998591218466416	Exon	Hippocampus
e901764	ENSG00000102984.14	ENSG00000102984	ZNF821	0.0245665643305134	-1.20729751057658	0.529251633345483	0.596949592449658	0.998591218466416	Exon	Hippocampus
e233088	ENSG00000163638.13	ENSG00000163638	ADAMTS9	-0.0582378440731048	-2.02164110450249	-0.529231139024119	0.596963793317332	0.998591218466416	Exon	Hippocampus
e98370	ENSG00000136628.17	ENSG00000136628	EPRS	-0.0177943379177851	0.933371726832032	-0.529230337185452	0.596964348928269	0.998591218466416	Exon	Hippocampus
e831779	ENSG00000103657.13	ENSG00000103657	HERC1	0.0127305107479701	2.42887686537499	0.529226439565546	0.596967049674737	0.998591218466416	Exon	Hippocampus
e473748	ENSG00000133606.10	ENSG00000133606	MKRN1	-0.0139634666238996	1.03324625400764	-0.529222774475367	0.596969589301339	0.998591218466416	Exon	Hippocampus
e449984	ENSG00000153956.15	ENSG00000153956	CACNA2D1	-0.0354527056944306	0.284747088059531	-0.529219349481472	0.596971962564079	0.998591218466416	Exon	Hippocampus
e396261	ENSG00000096093.15	ENSG00000096093	EFHC1	0.0393748674359748	-0.579609106721547	0.529218315523128	0.596972679020163	0.998591218466416	Exon	Hippocampus
e357865	ENSG00000156475.18	ENSG00000156475	PPP2R2B	0.0392722238967956	-2.13223113895004	0.529214103606624	0.596975597568496	0.998591218466416	Exon	Hippocampus
e718353	ENSG00000174106.2	ENSG00000174106	LEMD3	-0.0172550687668228	0.591192405086691	-0.529211372907306	0.596977489745752	0.998591218466416	Exon	Hippocampus
e47314	ENSG00000117155.16	ENSG00000117155	SSX2IP	0.0285280064835841	-0.205128302947478	0.529210952793819	0.596977780854276	0.998591218466416	Exon	Hippocampus
e1011142	ENSG00000104964.14	ENSG00000104964	AES	0.0351211876386222	1.79390589511347	0.529210734727256	0.596977931958794	0.998591218466416	Exon	Hippocampus
e394296	ENSG00000137216.18	ENSG00000137216	TMEM63B	-0.0250208474280709	0.011378798092684	-0.529206449488621	0.596980901325964	0.998591218466416	Exon	Hippocampus
e255381	ENSG00000047457.13	ENSG00000047457	CP	-0.120310732931873	-1.66856076913005	-0.529200348710711	0.596985128745033	0.998591218466416	Exon	Hippocampus
e954238	ENSG00000228782.7	ENSG00000228782		0.0333601310209694	-2.5304561084544	0.529198475556351	0.596986426714786	0.998591218466416	Exon	Hippocampus
e409049	ENSG00000196591.11	ENSG00000196591	HDAC2	0.024730227982152	-0.967848399225593	0.529198421616267	0.596986464091649	0.998591218466416	Exon	Hippocampus
e40506	ENSG00000172456.17	ENSG00000172456	FGGY	0.0286776407707404	-2.23882586787976	0.529196413378209	0.596987855666775	0.998591218466416	Exon	Hippocampus
e129997	ENSG00000119844.15	ENSG00000119844	AFTPH	0.0185869994573397	-0.291129538090054	0.529193045189136	0.59699018960064	0.998591218466416	Exon	Hippocampus
e82120	ENSG00000075945.12	ENSG00000075945	KIFAP3	0.0277745786361655	0.986149568400053	0.5291904556197	0.596991984005057	0.998591218466416	Exon	Hippocampus
e391760	ENSG00000137218.10	ENSG00000137218	FRS3	0.0333277925280558	-1.31113124474217	0.529189172997152	0.59699287278058	0.998591218466416	Exon	Hippocampus
e841199	ENSG00000169375.15	ENSG00000169375	SIN3A	-0.0183698338378824	-0.642372594066661	-0.529176184503469	0.597001873011358	0.998591218466416	Exon	Hippocampus
e251691	ENSG00000114098.17	ENSG00000114098	ARMC8	0.015819188263438	2.24973815050076	0.529174901304752	0.597002762192857	0.998591218466416	Exon	Hippocampus
e59430	ENSG00000196505.10	ENSG00000196505	GDAP2	0.025554679585826	-1.14115979984596	0.529170183167351	0.597006031590735	0.998591218466416	Exon	Hippocampus
e782499	ENSG00000100528.11	ENSG00000100528	CNIH1	-0.0192226914385167	0.303722944833787	-0.529167841304465	0.59700765437007	0.998591218466416	Exon	Hippocampus
e976904	ENSG00000161547.15	ENSG00000161547	SRSF2	-0.0138375992585496	2.00424756927412	-0.529164167325755	0.59701020023485	0.998591218466416	Exon	Hippocampus
e596418	ENSG00000198018.6	ENSG00000198018	ENTPD7	-0.0405876200188374	-2.7938359098285	-0.529157362800448	0.597014915408999	0.998591218466416	Exon	Hippocampus
e951464	ENSG00000180329.13	ENSG00000180329	CCDC43	0.0159141901808535	0.41640043100579	0.529151648756949	0.597018874950392	0.998591218466416	Exon	Hippocampus
e901743	ENSG00000182149.20	ENSG00000182149	IST1	-0.0151371464651197	0.941934258254069	-0.529145428688248	0.597023185155137	0.998591218466416	Exon	Hippocampus
e114716	ENSG00000115137.11	ENSG00000115137	DNAJC27	-0.0218439671602519	-0.905269293079732	-0.529136666490585	0.597029256955588	0.998591218466416	Exon	Hippocampus
e45535	ENSG00000142892.14	ENSG00000142892	PIGK	0.0231749666760356	-0.18794346969794	0.52913316213955	0.597031685317764	0.998591218466416	Exon	Hippocampus
e815137	ENSG00000236914.3	ENSG00000236914		0.0277313245720851	-1.93169020006335	0.529126206868776	0.597036505029925	0.998591218466416	Exon	Hippocampus
e816205	ENSG00000128944.13	ENSG00000128944	KNSTRN	0.0290636262478857	-1.84584267306074	0.529125493721122	0.597036999212469	0.998591218466416	Exon	Hippocampus
e127664	ENSG00000138035.14	ENSG00000138035	PNPT1	0.0252674767708839	-0.852939737057422	0.52910495250217	0.597051233528435	0.998591218466416	Exon	Hippocampus
e324179	ENSG00000133401.15	ENSG00000133401	PDZD2	0.0270036751042921	-0.447344039067439	0.529103391234716	0.597052315436208	0.998591218466416	Exon	Hippocampus
e88422	ENSG00000162687.16	ENSG00000162687	KCNT2	-0.0352314280277354	-1.2341988953642	-0.529091527580582	0.597060536593489	0.998591218466416	Exon	Hippocampus
e24148	ENSG00000116497.17	ENSG00000116497	S100PBP	0.0373911018867337	-3.05916167295471	0.529090113967523	0.597061516188483	0.998591218466416	Exon	Hippocampus
e676870	ENSG00000084234.16	ENSG00000084234	APLP2	-0.0218458419372228	1.90885502142656	-0.529089486441154	0.597061951047243	0.998591218466416	Exon	Hippocampus
e423729	ENSG00000112562.18	ENSG00000112562	SMOC2	-0.0652937240208788	-2.44238656328283	-0.529082882599975	0.597066527338905	0.998591218466416	Exon	Hippocampus
e452839	ENSG00000127980.15	ENSG00000127980	PEX1	0.0188799938561479	-0.340016101961337	0.529073624101519	0.597072943266588	0.998591218466416	Exon	Hippocampus
e369052	ENSG00000170074.19	ENSG00000170074	FAM153A	0.059069967211243	-3.07360245266881	0.529068179824353	0.597076716040852	0.998591218466416	Exon	Hippocampus
e690125	ENSG00000023734.10	ENSG00000023734	STRAP	0.0212068448813286	1.66625405976997	0.529064115069985	0.597079532840743	0.998591218466416	Exon	Hippocampus
e526240	ENSG00000099219.13	ENSG00000099219	ERMP1	0.0304713215849438	-0.674317637547015	0.529062764984322	0.597080468426577	0.998591218466416	Exon	Hippocampus
e14008	ENSG00000169914.5	ENSG00000169914	OTUD3	-0.0418511198781606	-2.9911859492842	-0.52905650105965	0.597084809225961	0.998591218466416	Exon	Hippocampus
e947069	ENSG00000168610.14	ENSG00000168610	STAT3	-0.0284995637891658	-0.623958373521917	-0.529045153384931	0.597092673019341	0.998591218466416	Exon	Hippocampus
e668501	ENSG00000149577.15	ENSG00000149577	SIDT2	-0.0175241386217329	1.8435271663622	-0.529026972856263	0.597105271991676	0.998591218466416	Exon	Hippocampus
e688259	ENSG00000205809.9	ENSG00000205809	KLRC2	0.0932134489144532	-3.54830256562203	0.52902656750253	0.597105552900208	0.998591218466416	Exon	Hippocampus
e536836	ENSG00000154330.12	ENSG00000154330	PGM5	-0.0523223177928748	-2.70971012107532	-0.529025609098969	0.597106217070322	0.998591218466416	Exon	Hippocampus
e778537	ENSG00000151338.18	ENSG00000151338	MIPOL1	0.0272634325182833	-1.14275078721781	0.529021720164897	0.597108912090675	0.998591218466416	Exon	Hippocampus
e778934	ENSG00000182400.14	ENSG00000182400	TRAPPC6B	0.0198107338771266	1.34442510014437	0.529008794696641	0.59711786944367	0.998591218466416	Exon	Hippocampus
e882464	ENSG00000103549.21	ENSG00000103549	RNF40	-0.0193640544626627	-0.292655251823269	-0.529006356125119	0.597119559381275	0.998591218466416	Exon	Hippocampus
e657916	ENSG00000149256.15	ENSG00000149256	TENM4	-0.0305930917334318	-0.884105099513232	-0.529003766722462	0.597121353847714	0.998591218466416	Exon	Hippocampus
e908805	ENSG00000167522.14	ENSG00000167522	ANKRD11	-0.0210573739839429	0.555052557830664	-0.529003177956381	0.597121761865316	0.998591218466416	Exon	Hippocampus
e896295	ENSG00000141098.12	ENSG00000141098	GFOD2	0.0301815410600477	-1.85435403865583	0.529003147759616	0.597121782791816	0.998591218466416	Exon	Hippocampus
e428103	ENSG00000205903.6	ENSG00000205903	ZNF316	-0.0226211305299609	-0.271987700339461	-0.528997882391348	0.597125431721962	0.998591218466416	Exon	Hippocampus
e643379	ENSG00000162298.17	ENSG00000162298	SYVN1	-0.01624931676694	1.44126817234946	-0.528985042513703	0.597134329872865	0.998591218466416	Exon	Hippocampus
e110961	ENSG00000119203.13	ENSG00000119203	CPSF3	0.0171324017398629	-0.273435063244989	0.528983949698685	0.597135087206316	0.998591218466416	Exon	Hippocampus
e650199	ENSG00000110075.14	ENSG00000110075	PPP6R3	-0.0139263037690945	0.526090721875785	-0.528979082673294	0.597138460116547	0.998591218466416	Exon	Hippocampus
e1164192	ENSG00000123560.13	ENSG00000123560	PLP1	0.0541261110356377	-1.1826178014873	0.528977059717191	0.597139862053305	0.998591218466416	Exon	Hippocampus
e556184	ENSG00000197694.14	ENSG00000197694	SPTAN1	0.0167757904404583	3.45913396493918	0.528976537892584	0.59714022368527	0.998591218466416	Exon	Hippocampus
e903093	ENSG00000186187.11	ENSG00000186187	ZNRF1	0.0296296642562879	-1.62571256193818	0.528975351040051	0.597141046191535	0.998591218466416	Exon	Hippocampus
e478074	ENSG00000213199.7	ENSG00000213199	ASIC3	0.0407780317626659	-3.06273084480377	0.528969617711448	0.597145019479883	0.998591218466416	Exon	Hippocampus
e992259	ENSG00000141458.12	ENSG00000141458	NPC1	0.0313114139422202	0.550625461275642	0.528969379216862	0.597145184760704	0.998591218466416	Exon	Hippocampus
e402252	ENSG00000013375.15	ENSG00000013375	PGM3	-0.0245257050241647	-0.471720815749151	-0.528968391105196	0.597145869539186	0.998591218466416	Exon	Hippocampus
e406817	ENSG00000183137.14	ENSG00000183137	CEP57L1	0.0188173630039937	0.876302811588397	0.52896420383777	0.597148771391947	0.998591218466416	Exon	Hippocampus
e846974	ENSG00000073417.14	ENSG00000073417	PDE8A	-0.0296753951291401	0.579963867602749	-0.528960472048279	0.59715135759561	0.998591218466416	Exon	Hippocampus
e285235	ENSG00000249348.1	ENSG00000249348	UGDH-AS1	-0.0339790410414003	-1.12187038728007	-0.528957927757666	0.597153120842081	0.998591218466416	Exon	Hippocampus
e606114	ENSG00000188690.12	ENSG00000188690	UROS	0.0226470993970671	1.3490655773077	0.52895536066594	0.597154899892608	0.998591218466416	Exon	Hippocampus
e432097	ENSG00000169193.11	ENSG00000169193	CCDC126	-0.0315662636946575	-2.45187371212126	-0.528954897584715	0.59715522081825	0.998591218466416	Exon	Hippocampus
e310088	ENSG00000164163.10	ENSG00000164163	ABCE1	0.0249386838137847	-0.710266296120081	0.528952500684988	0.597156881924605	0.998591218466416	Exon	Hippocampus
e380556	ENSG00000137312.14	ENSG00000137312	FLOT1	0.0166534300060341	2.02514245209869	0.528945881175936	0.5971614694068	0.998591218466416	Exon	Hippocampus
e991529	ENSG00000101752.11	ENSG00000101752	MIB1	0.0136310590293374	1.36245513038656	0.528942233546531	0.597163997310357	0.998591218466416	Exon	Hippocampus
e599907	ENSG00000108018.15	ENSG00000108018	SORCS1	0.0508950113745	-0.68011073605774	0.528940150283159	0.597165441069111	0.998591218466416	Exon	Hippocampus
e552498	ENSG00000165219.21	ENSG00000165219	GAPVD1	-0.0308374998222997	-1.88176526615162	-0.528935097392182	0.597168942868009	0.998591218466416	Exon	Hippocampus
e288470	ENSG00000109189.12	ENSG00000109189	USP46	0.0193823706085678	0.588422591244579	0.528925800210042	0.597175386107355	0.998591218466416	Exon	Hippocampus
e888542	ENSG00000087263.16	ENSG00000087263	OGFOD1	0.0160303867572198	0.0436698793827391	0.528922391423935	0.597177748511188	0.998591218466416	Exon	Hippocampus
e1076454	ENSG00000181894.14	ENSG00000181894	ZNF329	0.0128099081847179	2.88572502869333	0.528922387701307	0.597177751091097	0.998591218466416	Exon	Hippocampus
e934895	ENSG00000109118.13	ENSG00000109118	PHF12	0.0194953831030811	-0.818564774297463	0.528921635075031	0.597178272687087	0.998591218466416	Exon	Hippocampus
e777720	ENSG00000100902.10	ENSG00000100902	PSMA6	-0.0316904790318586	-2.67906943457756	-0.52892109172785	0.597178649245568	0.998591218466416	Exon	Hippocampus
e504461	ENSG00000164687.10	ENSG00000164687	FABP5	-0.0551927399554082	-3.15442077749191	-0.528916928640895	0.597181534413125	0.998591218466416	Exon	Hippocampus
e968051	ENSG00000154240.16	ENSG00000154240	CEP112	-0.0329478003825426	-1.55698128981277	-0.528913082184239	0.597184200150263	0.998591218466416	Exon	Hippocampus
e1152521	ENSG00000102312.20	ENSG00000102312	PORCN	-0.0280921771368954	-0.827788330998262	-0.528910022628101	0.597186320540034	0.998591218466416	Exon	Hippocampus
e108240	ENSG00000171163.15	ENSG00000171163	ZNF692	-0.0281306913700469	-1.22820991863049	-0.528895576636718	0.597196332212662	0.998591218466416	Exon	Hippocampus
e333710	ENSG00000183323.12	ENSG00000183323	CCDC125	0.0231279931081927	-0.776166846094578	0.528894080876915	0.597197368840772	0.998591218466416	Exon	Hippocampus
e1168943	ENSG00000188706.12	ENSG00000188706	ZDHHC9	0.0322209954782533	3.40505462352866	0.52889215284317	0.597198705055172	0.998591218466416	Exon	Hippocampus
e1002108	ENSG00000074657.13	ENSG00000074657	ZNF532	-0.0419009250366437	-3.02720010166932	-0.528889712407041	0.597200396389508	0.998591218466416	Exon	Hippocampus
e537477	ENSG00000198887.8	ENSG00000198887	SMC5	-0.0242813351803736	0.234604803255968	-0.528879399701222	0.597207543592494	0.998591218466416	Exon	Hippocampus
e1114806	ENSG00000160255.17	ENSG00000160255	ITGB2	-0.0556296233365353	-2.53167946056991	-0.528877061711624	0.597209163937585	0.998591218466416	Exon	Hippocampus
e974396	ENSG00000161526.14	ENSG00000161526	SAP30BP	-0.0141299679814424	1.26732389775725	-0.528872506618444	0.597212320853407	0.998591218466416	Exon	Hippocampus
e124543	ENSG00000116016.13	ENSG00000116016	EPAS1	-0.0320376465671802	1.309956549959	-0.52886434421795	0.597217977839349	0.998591218466416	Exon	Hippocampus
e1107437	ENSG00000159131.16	ENSG00000159131	GART	0.0253275056901647	-1.60011798764575	0.528853289942622	0.597225639090297	0.998591218466416	Exon	Hippocampus
e687545	ENSG00000110848.8	ENSG00000110848	CD69	-0.0806189329735063	-3.05609273721935	-0.528852468261601	0.597226208564471	0.998591218466416	Exon	Hippocampus
e426797	ENSG00000196204.11	ENSG00000196204	RNF216P1	0.0220608430267391	-0.720704057050447	0.528848427725745	0.597229008901492	0.998591218466416	Exon	Hippocampus
e254145	ENSG00000163714.17	ENSG00000163714	U2SURP	0.0182883347149811	1.51086645010549	0.52884620991182	0.597230545983937	0.998591218466416	Exon	Hippocampus
e566967	ENSG00000067057.16	ENSG00000067057	PFKP	-0.0207262856280691	1.77659462282528	-0.528839363688607	0.597235290852149	0.998591218466416	Exon	Hippocampus
e885483	ENSG00000102893.15	ENSG00000102893	PHKB	0.0164925200147017	1.79159725601672	0.528838758205576	0.597235710491236	0.998591218466416	Exon	Hippocampus
e678832	ENSG00000002016.17	ENSG00000002016	RAD52	-0.0321157887286221	-2.12786496803968	-0.52883828735798	0.59723603681931	0.998591218466416	Exon	Hippocampus
e24722	ENSG00000121904.17	ENSG00000121904	CSMD2	-0.0405364361749006	-1.70175263578106	-0.528829793219383	0.597241923825	0.998591218466416	Exon	Hippocampus
e86398	ENSG00000143333.6	ENSG00000143333	RGS16	-0.0834517021811857	-2.35915327814908	-0.528815762352924	0.597251648211134	0.998591218466416	Exon	Hippocampus
e465095	ENSG00000279288.1	ENSG00000279288		0.0372145849423218	-0.979706522190004	0.528812830207267	0.597253680405281	0.998591218466416	Exon	Hippocampus
e358591	ENSG00000164270.17	ENSG00000164270	HTR4	-0.0486299083262553	-2.46733894094306	-0.528812471291149	0.597253929160956	0.998591218466416	Exon	Hippocampus
e651392	ENSG00000162105.17	ENSG00000162105	SHANK2	-0.0361843289535247	-1.68819878666045	-0.528811376853741	0.597254687688107	0.998591218466416	Exon	Hippocampus
e968273	ENSG00000154229.11	ENSG00000154229	PRKCA	-0.0280685760048334	0.714833316103158	-0.528811242407226	0.597254780869649	0.998591218466416	Exon	Hippocampus
e777019	ENSG00000129521.13	ENSG00000129521	EGLN3	-0.024337155454088	1.42889813998797	-0.528805532486114	0.597258738280349	0.998591218466416	Exon	Hippocampus
e673201	ENSG00000137642.12	ENSG00000137642	SORL1	0.0209932406968578	2.28706288290693	0.528802937897633	0.597260536531954	0.998591218466416	Exon	Hippocampus
e749993	ENSG00000132964.11	ENSG00000132964	CDK8	-0.0252424880497421	-1.66183680306689	-0.528798224542615	0.597263803259876	0.998591218466416	Exon	Hippocampus
e31947	ENSG00000117408.10	ENSG00000117408	IPO13	0.0499964513996417	-3.05774593569244	0.528780808659948	0.597275873915174	0.998591218466416	Exon	Hippocampus
e513245	ENSG00000177570.13	ENSG00000177570	SAMD12	0.0262224156618118	-1.83576906259089	0.528778606173618	0.597277400429331	0.998591218466416	Exon	Hippocampus
e390092	ENSG00000146192.14	ENSG00000146192	FGD2	-0.0468325436488123	-2.29296421596335	-0.528776939240556	0.597278555759783	0.998591218466416	Exon	Hippocampus
e650433	ENSG00000132740.8	ENSG00000132740	IGHMBP2	-0.0426553102434332	-3.12823784201504	-0.528770592713832	0.597282954467398	0.998591218466416	Exon	Hippocampus
e324233	ENSG00000133401.15	ENSG00000133401	PDZD2	-0.0371058504414416	-2.27635772817172	-0.528760721732577	0.597289795964934	0.998591218466416	Exon	Hippocampus
e1090981	ENSG00000149633.11	ENSG00000149633	KIAA1755	-0.0398146674885518	-1.66966380089498	-0.528750327320004	0.597297000287171	0.998591218466416	Exon	Hippocampus
e886933	ENSG00000177200.15	ENSG00000177200	CHD9	0.0188268006290904	0.285419666314896	0.5287489507341	0.597297954395861	0.998591218466416	Exon	Hippocampus
e214229	ENSG00000172888.11	ENSG00000172888	ZNF621	0.0394390651613059	-2.82999294167588	0.528743332072646	0.597301848685086	0.998591218466416	Exon	Hippocampus
e639042	ENSG00000162231.13	ENSG00000162231	NXF1	-0.0201744139282807	-0.413861815435201	-0.528739849982258	0.597304262124635	0.998591218466416	Exon	Hippocampus
e916208	ENSG00000108528.13	ENSG00000108528	SLC25A11	-0.0219506623203254	0.950881873345991	-0.528733102942415	0.597308938515855	0.998591218466416	Exon	Hippocampus
e707999	ENSG00000185591.9	ENSG00000185591	SP1	-0.0204620865307242	2.15924047254395	-0.528728961859679	0.597311808719566	0.998591218466416	Exon	Hippocampus
e600079	ENSG00000108039.17	ENSG00000108039	XPNPEP1	-0.0179147426176828	-0.624417373454819	-0.528728827214064	0.597311902043174	0.998591218466416	Exon	Hippocampus
e844509	ENSG00000172379.19	ENSG00000172379	ARNT2	-0.0245779954807274	4.19859895308224	-0.528726604290362	0.597313442764642	0.998591218466416	Exon	Hippocampus
e1113754	ENSG00000160218.12	ENSG00000160218	TRAPPC10	0.0199005193104253	0.0899510865818808	0.528718354076566	0.597319161052121	0.998591218466416	Exon	Hippocampus
e422487	ENSG00000112541.13	ENSG00000112541	PDE10A	-0.0344207165085292	-0.98726934493158	-0.528717173208594	0.597319979522959	0.998591218466416	Exon	Hippocampus
e505926	ENSG00000251136.8	ENSG00000251136		-0.0415043780884503	-2.55043596341224	-0.528715234342338	0.597321323370739	0.998591218466416	Exon	Hippocampus
e263195	ENSG00000145075.11	ENSG00000145075	CCDC39	0.0615369614157081	-2.85979600002289	0.528714982094475	0.597321498206381	0.998591218466416	Exon	Hippocampus
e265103	ENSG00000161202.17	ENSG00000161202	DVL3	0.0179017545947328	0.0466012832677196	0.528713943505296	0.597322218063692	0.998591218466416	Exon	Hippocampus
e798539	ENSG00000100796.17	ENSG00000100796	PPP4R3A	0.0131532609126685	1.77257014306123	0.528713427385732	0.597322575791851	0.998591218466416	Exon	Hippocampus
e25616	ENSG00000142686.7	ENSG00000142686	C1orf216	-0.0393205747483967	-0.184347808752321	-0.528712553958931	0.597323181173816	0.998591218466416	Exon	Hippocampus
e668470	ENSG00000149577.15	ENSG00000149577	SIDT2	-0.0175120638317116	1.84367693889618	-0.528711968555912	0.597323586923407	0.998591218466416	Exon	Hippocampus
e1006272	ENSG00000172270.18	ENSG00000172270	BSG	-0.0259728595424762	1.80550924394805	-0.528708419290646	0.597326046962834	0.998591218466416	Exon	Hippocampus
e510972	ENSG00000155097.11	ENSG00000155097	ATP6V1C1	0.0227522692094651	1.70191543088234	0.528702417400334	0.597330206957381	0.998591218466416	Exon	Hippocampus
e836323	ENSG00000137821.11	ENSG00000137821	LRRC49	0.0177346142799374	0.327046984385796	0.52870061280744	0.59733145774867	0.998591218466416	Exon	Hippocampus
e1102522	ENSG00000171703.16	ENSG00000171703	TCEA2	0.0293668725176353	-1.26288071047901	0.528699362873827	0.597332324097721	0.998591218466416	Exon	Hippocampus
e1145228	ENSG00000130150.11	ENSG00000130150	MOSPD2	0.0329554245072653	-0.726425716199024	0.528694176794105	0.597335918658948	0.998591218466416	Exon	Hippocampus
e122320	ENSG00000115904.12	ENSG00000115904	SOS1	0.0267897914154073	-1.1781284437064	0.52868736005419	0.597340643473877	0.998591218466416	Exon	Hippocampus
e589968	ENSG00000122359.17	ENSG00000122359	ANXA11	-0.0213964756850745	0.895312399938417	-0.528685318673536	0.597342058397805	0.998591218466416	Exon	Hippocampus
e950525	ENSG00000168591.15	ENSG00000168591	TMUB2	-0.0109537126445974	1.79419674612835	-0.528682325213988	0.597344133230435	0.998591218466416	Exon	Hippocampus
e781218	ENSG00000100503.23	ENSG00000100503	NIN	0.0182959642058465	0.407923734360642	0.52867197197224	0.597351309315294	0.998591218466416	Exon	Hippocampus
e620903	ENSG00000110696.9	ENSG00000110696	C11orf58	-0.0128592274154351	2.03184423468416	-0.528670332637757	0.597352445581694	0.998591218466416	Exon	Hippocampus
e683033	ENSG00000111640.14	ENSG00000111640	GAPDH	0.0213640278344948	4.70870081572131	0.528668505747286	0.597353711849308	0.998591218466416	Exon	Hippocampus
e651991	ENSG00000137497.17	ENSG00000137497	NUMA1	0.0241380801748049	0.955059090593687	0.528665445954199	0.597355832678097	0.998591218466416	Exon	Hippocampus
e420441	ENSG00000049618.22	ENSG00000049618	ARID1B	-0.0143815992834021	2.22858931637775	-0.528659853553663	0.597359708937341	0.998591218466416	Exon	Hippocampus
e1080953	ENSG00000101333.16	ENSG00000101333	PLCB4	0.0544126765598894	-2.74569287494984	0.528659845154523	0.597359714759044	0.998591218466416	Exon	Hippocampus
e264724	ENSG00000114770.16	ENSG00000114770	ABCC5	0.0253839817520189	-0.568801184039003	0.528654222877469	0.597363611738183	0.998591218466416	Exon	Hippocampus
e444847	ENSG00000106638.15	ENSG00000106638	TBL2	-0.0164362668680472	0.702036745446866	-0.528648242516716	0.597367756929267	0.998591218466416	Exon	Hippocampus
e888540	ENSG00000087263.16	ENSG00000087263	OGFOD1	0.0160266764909139	0.0438796125294165	0.528648001660502	0.597367923875161	0.998591218466416	Exon	Hippocampus
e432108	ENSG00000169193.11	ENSG00000169193	CCDC126	0.0438199208812049	-2.96259941521673	0.528630653949219	0.597379948238666	0.998591218466416	Exon	Hippocampus
e102128	ENSG00000154358.20	ENSG00000154358	OBSCN	-0.053554342266383	-3.21004268642094	-0.52862788407375	0.597381868155732	0.998591218466416	Exon	Hippocampus
e643611	ENSG00000014216.15	ENSG00000014216	CAPN1	-0.0401268583364197	-2.95162476642867	-0.528627736641634	0.597381970347205	0.998591218466416	Exon	Hippocampus
e1030118	ENSG00000105127.8	ENSG00000105127	AKAP8	-0.0298463037215212	-2.14038962725195	-0.528620974262935	0.597386657648207	0.998591218466416	Exon	Hippocampus
e476695	ENSG00000204946.9	ENSG00000204946	ZNF783	0.0351325210481749	-2.2730969437505	0.528611241168309	0.597393404112065	0.998591218466416	Exon	Hippocampus
e257663	ENSG00000163660.11	ENSG00000163660	CCNL1	-0.0243932456068516	1.65004415600977	-0.528606807068788	0.597396477605702	0.998591218466416	Exon	Hippocampus
e737632	ENSG00000122965.10	ENSG00000122965	RBM19	-0.0249388506884825	-1.16304747764761	-0.528606069941198	0.597396988545984	0.998591218466416	Exon	Hippocampus
e918760	ENSG00000072778.19	ENSG00000072778	ACADVL	-0.0165033243194063	2.22950077363405	-0.528605320566582	0.597397507975501	0.998591218466416	Exon	Hippocampus
e458016	ENSG00000160813.6	ENSG00000160813	PPP1R35	-0.0280810049575201	-1.7225825655745	-0.528593962501726	0.597405380851012	0.998591218466416	Exon	Hippocampus
e460427	ENSG00000128563.13	ENSG00000128563	PRKRIP1	-0.0289860968611223	-1.33005485965227	-0.528575272265679	0.597418336145281	0.998591218466416	Exon	Hippocampus
e716601	ENSG00000135452.9	ENSG00000135452	TSPAN31	-0.0185551838646832	2.29347223806036	-0.528570992711981	0.597421302571954	0.998591218466416	Exon	Hippocampus
e165544	ENSG00000144357.16	ENSG00000144357	UBR3	-0.0167242412807772	1.84535807953238	-0.528553881712823	0.59743316334422	0.998591218466416	Exon	Hippocampus
e181084	ENSG00000114933.15	ENSG00000114933	INO80D	0.0182375071806939	-1.07727933374326	0.528553117309516	0.597433693205532	0.998591218466416	Exon	Hippocampus
e566725	ENSG00000232656.7	ENSG00000232656	IDI2-AS1	0.0430439302984574	-2.91568951021206	0.52855133991869	0.597434925240061	0.998591218466416	Exon	Hippocampus
e1122153	ENSG00000100038.19	ENSG00000100038	TOP3B	-0.0318213241635026	-2.30369902935464	-0.528549875370096	0.597435940422517	0.998591218466416	Exon	Hippocampus
e116740	ENSG00000138085.16	ENSG00000138085	ATRAID	0.0277072312628574	0.855161513403763	0.528546160455237	0.597438515496901	0.998591218466416	Exon	Hippocampus
e396155	ENSG00000096093.15	ENSG00000096093	EFHC1	-0.0534728028433413	-2.53440556814578	-0.5285420018493	0.597441398131456	0.998591218466416	Exon	Hippocampus
e950418	ENSG00000108840.15	ENSG00000108840	HDAC5	0.0226985655542166	0.553255351235791	0.52854131883962	0.59744187157613	0.998591218466416	Exon	Hippocampus
e676804	ENSG00000233220.3	ENSG00000233220	LINC00167	-0.0474891017709373	-3.1893039234651	-0.528541284723138	0.597441895224798	0.998591218466416	Exon	Hippocampus
e1113238	ENSG00000160200.17	ENSG00000160200	CBS	0.0752789156500205	-2.98487859307102	0.528539612349576	0.597443054471711	0.998591218466416	Exon	Hippocampus
e944747	ENSG00000108352.11	ENSG00000108352	RAPGEFL1	0.0343771645278439	0.500959027406637	0.528531703775446	0.597448536508506	0.998591218466416	Exon	Hippocampus
e1028785	ENSG00000123136.14	ENSG00000123136	DDX39A	-0.025368939630276	-1.09961792608907	-0.528530493931369	0.59744937514587	0.998591218466416	Exon	Hippocampus
e966255	ENSG00000108592.16	ENSG00000108592	FTSJ3	-0.0335319294435005	-2.8446680141811	-0.528528973550899	0.597450429041008	0.998591218466416	Exon	Hippocampus
e987131	ENSG00000177337.7	ENSG00000177337	DLGAP1-AS1	0.0405967844036328	-1.66014382157723	0.528518864935159	0.597457436138245	0.998591218466416	Exon	Hippocampus
e769110	ENSG00000092203.13	ENSG00000092203	TOX4	0.0328711436564702	-1.91406145100917	0.528514913990461	0.597460174867012	0.998591218466416	Exon	Hippocampus
e270496	ENSG00000133657.14	ENSG00000133657	ATP13A3	-0.0281355217588565	-0.945883629394508	-0.528509368224605	0.597464019108793	0.998591218466416	Exon	Hippocampus
e1173040	ENSG00000102181.20	ENSG00000102181	CD99L2	0.0247150473845999	-1.19440907997016	0.528501339464912	0.597469584544694	0.998591218466416	Exon	Hippocampus
e915869	ENSG00000129219.13	ENSG00000129219	PLD2	0.0307180320956703	-1.81839801364038	0.52848933895058	0.597477903195398	0.998591218466416	Exon	Hippocampus
e1128496	ENSG00000128242.12	ENSG00000128242	GAL3ST1	0.0611007729035536	-3.35495694133466	0.528483451580471	0.597481984287766	0.998591218466416	Exon	Hippocampus
e331039	ENSG00000145632.14	ENSG00000145632	PLK2	0.0330859043080532	1.8366929876909	0.528483387952348	0.597482028394498	0.998591218466416	Exon	Hippocampus
e609275	ENSG00000161328.10	ENSG00000161328	LRRC56	-0.0462083076877195	-3.17650488876199	-0.528483034271134	0.59748227356477	0.998591218466416	Exon	Hippocampus
e1094090	ENSG00000101473.16	ENSG00000101473	ACOT8	-0.0227906580645115	-1.07943464322479	-0.528482373004778	0.597482731951844	0.998591218466416	Exon	Hippocampus
e675608	ENSG00000165526.8	ENSG00000165526	RPUSD4	-0.0164951472546861	-0.494337396260969	-0.528479961435661	0.597484403642833	0.998591218466416	Exon	Hippocampus
e428663	ENSG00000106415.12	ENSG00000106415	GLCCI1	0.0211660838791953	0.441096425316567	0.528479042643768	0.597485040546612	0.998591218466416	Exon	Hippocampus
e924968	ENSG00000065559.14	ENSG00000065559	MAP2K4	0.0272791444086414	2.00564043965545	0.528475892451853	0.597487224252532	0.998591218466416	Exon	Hippocampus
e621386	ENSG00000006071.12	ENSG00000006071	ABCC8	-0.0386324939458499	-1.91898299341758	-0.528475556787815	0.597487456934299	0.998591218466416	Exon	Hippocampus
e659015	ENSG00000137504.13	ENSG00000137504	CREBZF	0.0143398346080876	1.61224895883264	0.528474721597233	0.597488035887238	0.998591218466416	Exon	Hippocampus
e416776	ENSG00000152818.18	ENSG00000152818	UTRN	-0.0260387555591109	0.0022804891591752	-0.528471181983104	0.597490489545624	0.998591218466416	Exon	Hippocampus
e1059868	ENSG00000134815.18	ENSG00000134815	DHX34	-0.0338830997750337	-2.1061084459916	-0.528470465019806	0.59749098654471	0.998591218466416	Exon	Hippocampus
e738123	ENSG00000135108.14	ENSG00000135108	FBXO21	-0.0181837490909132	0.81713960735116	-0.528468053302355	0.597492658349066	0.998591218466416	Exon	Hippocampus
e533343	ENSG00000137098.13	ENSG00000137098	SPAG8	0.067575459582924	-1.29431682172502	0.528457222747502	0.597500166124178	0.998591218466416	Exon	Hippocampus
e498949	ENSG00000187735.12	ENSG00000187735	TCEA1	0.0493103141721405	-0.723554651977657	0.528456170625191	0.597500895461009	0.998591218466416	Exon	Hippocampus
e1160613	ENSG00000131263.12	ENSG00000131263	RLIM	0.0153356705754897	6.08677602739741	0.528456065478621	0.597500968349197	0.998591218466416	Exon	Hippocampus
e100025	ENSG00000162923.14	ENSG00000162923	WDR26	-0.017679596060477	-0.0201670890455786	-0.528455604203211	0.597501288107932	0.998591218466416	Exon	Hippocampus
e364152	ENSG00000241956.9	ENSG00000241956		0.116526453953033	-3.03840517746725	0.528448737201725	0.597506048361612	0.998591218466416	Exon	Hippocampus
e47694	ENSG00000117174.10	ENSG00000117174	ZNHIT6	0.0228586875318623	-0.872798514466938	0.528440149531979	0.597512001418976	0.998591218466416	Exon	Hippocampus
e151169	ENSG00000074054.17	ENSG00000074054	CLASP1	-0.0223297002609393	-0.0096968079175566	-0.528435580127223	0.597515168986452	0.998591218466416	Exon	Hippocampus
e965957	ENSG00000266173.5	ENSG00000266173	STRADA	-0.0216101735961329	-0.994914476335077	-0.528420813189837	0.597525405661144	0.998591218466416	Exon	Hippocampus
e126110	ENSG00000179915.22	ENSG00000179915	NRXN1	-0.0282309682216291	0.161390996349815	-0.528420203987073	0.59752582797186	0.998591218466416	Exon	Hippocampus
e115397	ENSG00000084731.14	ENSG00000084731	KIF3C	0.0325646186877787	2.12557220784622	0.528411867055125	0.597531607302235	0.998591218466416	Exon	Hippocampus
e761909	ENSG00000088387.18	ENSG00000088387	DOCK9	-0.01971403747787	0.788342812037122	-0.528410569926825	0.597532506500184	0.998591218466416	Exon	Hippocampus
e835194	ENSG00000140350.15	ENSG00000140350	ANP32A	0.0424656005746134	-3.0529845059607	0.528409790016862	0.59753304715127	0.998591218466416	Exon	Hippocampus
e522682	ENSG00000185000.10	ENSG00000185000	DGAT1	-0.027521243339921	-2.00640816991396	-0.528404183728033	0.597536933563051	0.998591218466416	Exon	Hippocampus
e927051	ENSG00000175061.17	ENSG00000175061	LRRC75A-AS1	-0.0177442120949816	3.06866495425346	-0.528398515696037	0.597540862788382	0.998591218466416	Exon	Hippocampus
e289391	ENSG00000134852.14	ENSG00000134852	CLOCK	0.0263214675719529	-1.73372172665076	0.528398260735901	0.597541039533572	0.998591218466416	Exon	Hippocampus
e673044	ENSG00000154114.12	ENSG00000154114	TBCEL	-0.0171359574360737	0.555768301810311	-0.528394493150989	0.597543651327057	0.998591218466416	Exon	Hippocampus
e855318	ENSG00000140983.13	ENSG00000140983	RHOT2	-0.0215400628108664	-0.491830666457287	-0.5283935185771	0.59754432692933	0.998591218466416	Exon	Hippocampus
e647846	ENSG00000173120.14	ENSG00000173120	KDM2A	0.0222569719208383	-1.1338965263842	0.528389654050818	0.597547005932034	0.998591218466416	Exon	Hippocampus
e392106	ENSG00000048545.13	ENSG00000048545	GUCA1A	0.0560759852055689	-1.40123871863782	0.528387339902535	0.597548610169965	0.998591218466416	Exon	Hippocampus
e930574	ENSG00000072134.15	ENSG00000072134	EPN2	-0.030671734138055	-1.72017744155549	-0.528373498783663	0.597558205295318	0.998591218466416	Exon	Hippocampus
e252786	ENSG00000163864.15	ENSG00000163864	NMNAT3	0.0434148154862548	-2.96657942783157	0.528372514878871	0.597558887373621	0.998591218466416	Exon	Hippocampus
e238047	ENSG00000081154.11	ENSG00000081154	PCNP	0.0185547943766505	0.398190374066973	0.528372256823182	0.597559066267194	0.998591218466416	Exon	Hippocampus
e775443	ENSG00000186960.10	ENSG00000186960	LINC01551	-0.0393127116553157	-1.24608724177927	-0.528367994787753	0.597562020868439	0.998591218466416	Exon	Hippocampus
e117754	ENSG00000138002.14	ENSG00000138002	IFT172	0.0241494518723632	-1.08801158215334	0.528358676099756	0.597568480952265	0.998591218466416	Exon	Hippocampus
e15571	ENSG00000142798.17	ENSG00000142798	HSPG2	-0.0659433102841781	-3.02370531281479	-0.52832705682018	0.597590400927482	0.998591218466416	Exon	Hippocampus
e446293	ENSG00000106665.15	ENSG00000106665	CLIP2	0.0227778449776217	0.596177351968591	0.528319005818861	0.597595982319746	0.998591218466416	Exon	Hippocampus
e737878	ENSG00000123066.7	ENSG00000123066	MED13L	-0.0192137122092408	0.178377259070687	-0.528303103786695	0.597607006543752	0.998591218466416	Exon	Hippocampus
e936570	ENSG00000214719.11	ENSG00000214719		-0.0195204167313409	-0.434721247429282	-0.528301383706886	0.597608199009807	0.998591218466416	Exon	Hippocampus
e1034467	ENSG00000105643.9	ENSG00000105643	ARRDC2	0.0388121123565426	-1.13866967348928	0.528300589189811	0.59760874981871	0.998591218466416	Exon	Hippocampus
e268660	ENSG00000156976.15	ENSG00000156976	EIF4A2	0.047541980814315	5.64301775722855	0.528299107053186	0.597609777329088	0.998591218466416	Exon	Hippocampus
e366600	ENSG00000145920.14	ENSG00000145920	CPLX2	0.0483836138492623	3.49779042252614	0.528294377809741	0.597613055943642	0.998591218466416	Exon	Hippocampus
e82750	ENSG00000010165.19	ENSG00000010165	METTL13	0.0148768626216673	0.645903480169387	0.528292762197818	0.59761417599122	0.998591218466416	Exon	Hippocampus
e701203	ENSG00000174233.11	ENSG00000174233	ADCY6	-0.0255226948860006	-1.44987676449442	-0.528290461142233	0.597615771234709	0.998591218466416	Exon	Hippocampus
e1174993	ENSG00000067840.12	ENSG00000067840	PDZD4	-0.0289158969293237	-0.615317106009525	-0.528283619349228	0.597620514428327	0.998591218466416	Exon	Hippocampus
e713856	ENSG00000196531.10	ENSG00000196531	NACA	-0.0128214163175961	3.00370010593358	-0.528282961567867	0.597620970447757	0.998591218466416	Exon	Hippocampus
e918868	ENSG00000072778.19	ENSG00000072778	ACADVL	-0.0183508338466725	1.19672140831126	-0.528279811697773	0.597623154157265	0.998591218466416	Exon	Hippocampus
e392775	ENSG00000137171.14	ENSG00000137171	KLC4	0.022663818086844	-1.49568450270655	0.52825676994235	0.597639128418956	0.998591218466416	Exon	Hippocampus
e1129647	ENSG00000185721.11	ENSG00000185721	DRG1	0.0202479735825133	-0.111831318069807	0.528249635142459	0.597644074833355	0.998591218466416	Exon	Hippocampus
e848148	ENSG00000140526.17	ENSG00000140526	ABHD2	-0.0261013121524368	0.363680347092096	-0.52824704130214	0.597645873095721	0.998591218466416	Exon	Hippocampus
e82550	ENSG00000117523.15	ENSG00000117523	PRRC2C	-0.0178176773907092	0.903766713273402	-0.528233401958823	0.597655329045254	0.998591218466416	Exon	Hippocampus
e979615	ENSG00000167291.15	ENSG00000167291	TBC1D16	-0.0369719045779707	-2.59639745408593	-0.528229012449616	0.597658372239827	0.998591218466416	Exon	Hippocampus
e1035473	ENSG00000221983.7	ENSG00000221983	UBA52	0.0178456959559753	3.01750921984859	0.528215098852691	0.597668018417963	0.998591218466416	Exon	Hippocampus
e394027	ENSG00000124688.13	ENSG00000124688	MAD2L1BP	0.0185428021988445	-0.122467625514805	0.528214806947485	0.597668220794115	0.998591218466416	Exon	Hippocampus
e1152637	ENSG00000102312.20	ENSG00000102312	PORCN	0.0306813408848119	-1.47375584648356	0.528207514236789	0.597673276797424	0.998591218466416	Exon	Hippocampus
e931830	ENSG00000154898.15	ENSG00000154898	CCDC144CP	0.0465305374683627	-2.65520674552621	0.528198744873129	0.59767935658339	0.998591218466416	Exon	Hippocampus
e376796	ENSG00000112293.14	ENSG00000112293	GPLD1	0.0328574987921444	-2.04654115983392	0.528193734461624	0.597682830306435	0.998591218466416	Exon	Hippocampus
e1149969	ENSG00000180182.10	ENSG00000180182	MED14	-0.0192241107077065	-0.243715192885234	-0.528191334682065	0.59768449407914	0.998591218466416	Exon	Hippocampus
e426986	ENSG00000164638.10	ENSG00000164638	SLC29A4	-0.048055107225625	-1.28399054632413	-0.528186699400794	0.59768770773632	0.998591218466416	Exon	Hippocampus
e963229	ENSG00000062716.11	ENSG00000062716	VMP1	0.0201426942531489	0.0664464017576229	0.52818623306878	0.59768803104642	0.998591218466416	Exon	Hippocampus
e98801	ENSG00000143507.17	ENSG00000143507	DUSP10	0.0335478323779124	-1.14273003782286	0.528185717928751	0.59768838819543	0.998591218466416	Exon	Hippocampus
e138905	ENSG00000132300.18	ENSG00000132300	PTCD3	0.0113158561146701	3.51906368280594	0.52818124970285	0.597691486041594	0.998591218466416	Exon	Hippocampus
e1131588	ENSG00000100320.22	ENSG00000100320	RBFOX2	0.024150161230904	0.847999186214501	0.528172234327577	0.597697736474308	0.998591218466416	Exon	Hippocampus
e256498	ENSG00000152601.17	ENSG00000152601	MBNL1	-0.0119386741901094	1.68573081210141	-0.528158479265469	0.597707273027762	0.998591218466416	Exon	Hippocampus
e25391	ENSG00000146463.11	ENSG00000146463	ZMYM4	-0.0224448050449856	0.259359012979497	-0.528150140483908	0.597713054441206	0.998591218466416	Exon	Hippocampus
e525707	ENSG00000107249.21	ENSG00000107249	GLIS3	-0.0553237258217262	-2.96506756180238	-0.528142340034082	0.59771846264356	0.998591218466416	Exon	Hippocampus
e859012	ENSG00000065054.13	ENSG00000065054	SLC9A3R2	-0.0280068948140859	-0.424459163906317	-0.528130874597045	0.597726411892776	0.998591218466416	Exon	Hippocampus
e230946	ENSG00000168374.10	ENSG00000168374	ARF4	-0.0183794706992991	1.8671040286413	-0.528128424826898	0.597728110380592	0.998591218466416	Exon	Hippocampus
e1153364	ENSG00000102100.15	ENSG00000102100	SLC35A2	-0.0224859450691049	-0.250211363132001	-0.528121168296117	0.597733141530468	0.998591218466416	Exon	Hippocampus
e963938	ENSG00000062725.9	ENSG00000062725	APPBP2	0.0213518425241746	0.407477863900999	0.528107886776706	0.597742350018638	0.998591218466416	Exon	Hippocampus
e785536	ENSG00000139974.15	ENSG00000139974	SLC38A6	-0.0259379552338308	-1.29825631613403	-0.528106468888509	0.597743333088199	0.998591218466416	Exon	Hippocampus
e927974	ENSG00000072310.16	ENSG00000072310	SREBF1	-0.0417787697613722	-2.73361138484959	-0.52810495158951	0.59774438508343	0.998591218466416	Exon	Hippocampus
e189812	ENSG00000135905.18	ENSG00000135905	DOCK10	0.0327157346547198	1.17564832459733	0.528076817481456	0.597763891574686	0.998591218466416	Exon	Hippocampus
e627477	ENSG00000166181.12	ENSG00000166181	API5	0.0160142627846862	0.962316456913234	0.528073449790236	0.597766226547833	0.998591218466416	Exon	Hippocampus
e252641	ENSG00000184432.9	ENSG00000184432	COPB2	0.0251867778612774	-0.0034002950532161	0.52806777941387	0.597770158086488	0.998591218466416	Exon	Hippocampus
e252673	ENSG00000184432.9	ENSG00000184432	COPB2	0.0251867778612774	-0.0034002950532161	0.52806777941387	0.597770158086488	0.998591218466416	Exon	Hippocampus
e1083014	ENSG00000089091.16	ENSG00000089091	DZANK1	-0.0286835877228737	-1.77649320233783	-0.528065828535047	0.597771510725267	0.998591218466416	Exon	Hippocampus
e75017	ENSG00000143314.12	ENSG00000143314	MRPL24	0.0364435019344078	-2.87120251774932	0.528058835219247	0.597776359541307	0.998591218466416	Exon	Hippocampus
e426026	ENSG00000106012.17	ENSG00000106012	IQCE	0.0205644347241765	3.00612347706639	0.528053307891477	0.597780191927129	0.998591218466416	Exon	Hippocampus
e574516	ENSG00000224597.9	ENSG00000224597	SVIL-AS1	0.0209565364340253	-0.281650905143226	0.52805229341031	0.597780895321271	0.998591218466416	Exon	Hippocampus
e407769	ENSG00000155111.14	ENSG00000155111	CDK19	-0.0296020004976911	-1.00185757098433	-0.52804882992467	0.597783296744257	0.998591218466416	Exon	Hippocampus
e806069	ENSG00000203485.12	ENSG00000203485	INF2	-0.0299556441163987	0.824198450221901	-0.528047448643608	0.597784254462777	0.998591218466416	Exon	Hippocampus
e11291	ENSG00000116786.11	ENSG00000116786	PLEKHM2	0.0242673676924724	-0.98817463044371	0.528042528156496	0.597787666114196	0.998591218466416	Exon	Hippocampus
e852856	ENSG00000131873.5	ENSG00000131873	CHSY1	-0.030675181210013	-1.10613849932645	-0.528035118821968	0.597792803440751	0.998591218466416	Exon	Hippocampus
e256223	ENSG00000144893.12	ENSG00000144893	MED12L	0.0429701056121028	-2.68347507733108	0.528033020414433	0.59779425839353	0.998591218466416	Exon	Hippocampus
e676094	ENSG00000149571.11	ENSG00000149571	KIRREL3	0.0295660860329081	-1.02982840790924	0.528016937613722	0.597805409624996	0.998591218466416	Exon	Hippocampus
e1159170	ENSG00000147130.14	ENSG00000147130	ZMYM3	0.0216080883662432	-0.435257762811265	0.528005376655004	0.597813425633631	0.998591218466416	Exon	Hippocampus
e995034	ENSG00000166974.12	ENSG00000166974	MAPRE2	0.0335970012112123	-1.0445941478334	0.528005101576886	0.597813616364827	0.998591218466416	Exon	Hippocampus
e944482	ENSG00000126351.12	ENSG00000126351	THRA	-0.0170817820345869	2.59113419564895	-0.527989434034681	0.597824479830349	0.998591218466416	Exon	Hippocampus
e848095	ENSG00000140526.17	ENSG00000140526	ABHD2	-0.0278293459686439	1.58064072016045	-0.527989197616192	0.597824643757458	0.998591218466416	Exon	Hippocampus
e412594	ENSG00000112282.17	ENSG00000112282	MED23	0.0151868169884962	0.193790991609066	0.527982647446951	0.597829185501394	0.998591218466416	Exon	Hippocampus
e690920	ENSG00000052126.14	ENSG00000052126	PLEKHA5	-0.0459818339351325	-3.01131810066747	-0.52797954208045	0.597831338700033	0.998591218466416	Exon	Hippocampus
e1076912	ENSG00000083812.11	ENSG00000083812	ZNF324	-0.0189357052399909	-0.2525569220788	-0.527962786717256	0.597842956592716	0.998591218466416	Exon	Hippocampus
e92456	ENSG00000143842.14	ENSG00000143842	SOX13	0.029525650161713	-1.71901530569124	0.52795202262174	0.597850420293465	0.998591218466416	Exon	Hippocampus
e619364	ENSG00000170242.17	ENSG00000170242	USP47	-0.0144401462702975	1.19335938928669	-0.527944291266971	0.597855781152682	0.998591218466416	Exon	Hippocampus
e271322	ENSG00000242086.8	ENSG00000242086	LINC00969	-0.044860181423104	-2.36317391050987	-0.527943614326742	0.597856250538636	0.998591218466416	Exon	Hippocampus
e873092	ENSG00000196678.13	ENSG00000196678	ERI2	0.0239421562255205	-1.08387066938221	0.527938239280831	0.597859977566497	0.998591218466416	Exon	Hippocampus
e249294	ENSG00000114670.13	ENSG00000114670	NEK11	0.0327535642895066	-0.449608909554126	0.52793743515993	0.597860535140506	0.998591218466416	Exon	Hippocampus
e433277	ENSG00000106049.8	ENSG00000106049	HIBADH	-0.0427763400041923	-2.59875809308615	-0.527930796527492	0.597865138349036	0.998591218466416	Exon	Hippocampus
e47538	ENSG00000055732.12	ENSG00000055732	MCOLN3	-0.0806744154711228	-0.0512368740594509	-0.527930606209545	0.597865270315188	0.998591218466416	Exon	Hippocampus
e314127	ENSG00000145414.8	ENSG00000145414	NAF1	0.0240489099966406	-0.305591955455137	0.527923838943222	0.597869962735193	0.998591218466416	Exon	Hippocampus
e1011298	ENSG00000161082.12	ENSG00000161082	CELF5	-0.0431354566070111	-0.790365362227989	-0.527912491509274	0.597877831079457	0.998591218466416	Exon	Hippocampus
e617157	ENSG00000166436.15	ENSG00000166436	TRIM66	0.0416815924396971	-2.94174683919926	0.527912205078442	0.597878029692055	0.998591218466416	Exon	Hippocampus
e642043	ENSG00000168067.11	ENSG00000168067	MAP4K2	0.0366299849963754	-2.4995939778627	0.52791079994036	0.597879004022391	0.998591218466416	Exon	Hippocampus
e30830	ENSG00000066322.13	ENSG00000066322	ELOVL1	0.0410414938306912	-0.565008809313802	0.52791027176436	0.59787937026267	0.998591218466416	Exon	Hippocampus
e888536	ENSG00000087263.16	ENSG00000087263	OGFOD1	0.0160152052227651	0.0440491203114673	0.527908410500377	0.597880660874645	0.998591218466416	Exon	Hippocampus
e753454	ENSG00000120685.19	ENSG00000120685	PROSER1	0.0244475689434371	-1.58492918241921	0.527905636270665	0.59788258454507	0.998591218466416	Exon	Hippocampus
e529314	ENSG00000099810.18	ENSG00000099810	MTAP	0.0291641828370025	-1.24722460460584	0.527904585110153	0.597883313427911	0.998591218466416	Exon	Hippocampus
e123116	ENSG00000057935.13	ENSG00000057935	MTA3	-0.0181220332384223	1.16421404431764	-0.52790263997204	0.597884662202814	0.998591218466416	Exon	Hippocampus
e75335	ENSG00000187800.13	ENSG00000187800	PEAR1	-0.0372938250902252	-1.14758655199883	-0.527901109881944	0.597885723180955	0.998591218466416	Exon	Hippocampus
e200138	ENSG00000072756.16	ENSG00000072756	TRNT1	-0.0253457373709104	-1.6359868500178	-0.52789635334985	0.597889021408281	0.998591218466416	Exon	Hippocampus
e91689	ENSG00000159346.12	ENSG00000159346	ADIPOR1	-0.0176281977380416	1.2616460012023	-0.527892334029868	0.597891808451763	0.998591218466416	Exon	Hippocampus
e1043409	ENSG00000167595.14	ENSG00000167595	PROSER3	0.0385438856168578	-2.94441547332892	0.527884435051036	0.597897285713327	0.998591218466416	Exon	Hippocampus
e1123660	ENSG00000099991.17	ENSG00000099991	CABIN1	-0.0247550882012083	-1.01499827030988	-0.527883615907278	0.597897853720289	0.998591218466416	Exon	Hippocampus
e656298	ENSG00000137492.7	ENSG00000137492	THAP12	-0.0236511981919009	-0.52315864327904	-0.527881456093774	0.597899351369584	0.998591218466416	Exon	Hippocampus
e767011	ENSG00000100823.11	ENSG00000100823	APEX1	-0.0196741164864861	0.174723376463895	-0.527881094832436	0.597899601874152	0.998591218466416	Exon	Hippocampus
e810537	ENSG00000128731.15	ENSG00000128731	HERC2	0.0140491052913711	0.683418231408769	0.527879469665237	0.597900728792476	0.998591218466416	Exon	Hippocampus
e488263	ENSG00000168490.13	ENSG00000168490	PHYHIP	-0.0381358278330266	3.12291576713403	-0.5278685459139	0.59790830353088	0.998591218466416	Exon	Hippocampus
e345162	ENSG00000152503.9	ENSG00000152503	TRIM36	0.0458638498637361	-2.0268758368173	0.527859643413181	0.597914476727756	0.998591218466416	Exon	Hippocampus
e865180	ENSG00000140632.16	ENSG00000140632	GLYR1	0.019834993392969	1.33673956226016	0.527849697698904	0.597921373347064	0.998591218466416	Exon	Hippocampus
e845716	ENSG00000250988.7	ENSG00000250988	SNHG21	0.0248910444500319	-1.46836687594213	0.527843909832791	0.597925386822029	0.998591218466416	Exon	Hippocampus
e189992	ENSG00000169047.5	ENSG00000169047	IRS1	-0.0266336252855625	1.89707729632485	-0.527832820007066	0.597933076864559	0.998591218466416	Exon	Hippocampus
e384289	ENSG00000204351.11	ENSG00000204351	SKIV2L	0.0194177747795988	-0.30368030699114	0.527831298619274	0.597934131847398	0.998591218466416	Exon	Hippocampus
e303389	ENSG00000109475.16	ENSG00000109475	RPL34	0.0277485657379151	2.27621573250738	0.527830497762596	0.59793468718942	0.998591218466416	Exon	Hippocampus
e450013	ENSG00000153956.15	ENSG00000153956	CACNA2D1	-0.0353260064313869	0.681677027451404	-0.527829653832427	0.59793527240036	0.998591218466416	Exon	Hippocampus
e426048	ENSG00000106012.17	ENSG00000106012	IQCE	0.0205553730943814	3.00612710648814	0.527824894461626	0.597938572720803	0.998591218466416	Exon	Hippocampus
e519816	ENSG00000250571.6	ENSG00000250571	GLI4	-0.0251663978959678	0.331801873427533	-0.527820052400986	0.597941930389907	0.998591218466416	Exon	Hippocampus
e644969	ENSG00000173039.18	ENSG00000173039	RELA	0.0292965446621485	-1.56152586641174	0.527813553357848	0.597946437087242	0.998591218466416	Exon	Hippocampus
e809316	ENSG00000261621.1	ENSG00000261621		0.0618996755596937	-1.70079440394287	0.527797406674476	0.597957633912548	0.998591218466416	Exon	Hippocampus
e648533	ENSG00000175634.14	ENSG00000175634	RPS6KB2	-0.0324739850750475	-1.99856800164402	-0.527796203679132	0.597958468126621	0.998591218466416	Exon	Hippocampus
e326686	ENSG00000082068.8	ENSG00000082068	WDR70	0.0176225820852777	-0.961548397192653	0.527790068833975	0.597962722327705	0.998591218466416	Exon	Hippocampus
e161340	ENSG00000123636.17	ENSG00000123636	BAZ2B	0.022791103470034	0.415064398116661	0.527789788582431	0.597962916668135	0.998591218466416	Exon	Hippocampus
e100809	ENSG00000163041.9	ENSG00000163041	H3F3A	-0.0305359908676674	3.17873951865102	-0.527783294746832	0.597967419826418	0.998591218466416	Exon	Hippocampus
e990712	ENSG00000177150.12	ENSG00000177150	FAM210A	0.0244310669036768	-1.59649442200851	0.527780759724683	0.597969177744842	0.998591218466416	Exon	Hippocampus
e288988	ENSG00000157404.15	ENSG00000157404	KIT	0.0507424681749211	0.365534006982301	0.527776890762964	0.597971860692053	0.998591218466416	Exon	Hippocampus
e190437	ENSG00000173744.17	ENSG00000173744	AGFG1	-0.0122888169415438	1.2925333939351	-0.527771164010696	0.597975831941737	0.998591218466416	Exon	Hippocampus
e797868	ENSG00000198668.10	ENSG00000198668	CALM1	0.0232017014598362	5.953097171044	0.527770176253876	0.597976516908668	0.998591218466416	Exon	Hippocampus
e915345	ENSG00000141456.14	ENSG00000141456	PELP1	-0.0269928653600757	-0.90589881023586	-0.527754931052383	0.597987088846499	0.998591218466416	Exon	Hippocampus
e266445	ENSG00000114859.15	ENSG00000114859	CLCN2	0.0388927061564109	-2.7567204021814	0.527753464525362	0.597988105828859	0.998591218466416	Exon	Hippocampus
e218527	ENSG00000047849.21	ENSG00000047849	MAP4	0.0254418731544393	3.65655469647025	0.52774516545895	0.597993860939961	0.998591218466416	Exon	Hippocampus
e944625	ENSG00000108349.15	ENSG00000108349	CASC3	0.0202653344431313	-0.573346342950696	0.527742073930982	0.597996004812492	0.998591218466416	Exon	Hippocampus
e661954	ENSG00000077458.12	ENSG00000077458	FAM76B	0.0293690202408863	-2.11049737500513	0.527739094827058	0.597998070725978	0.998591218466416	Exon	Hippocampus
e894831	ENSG00000205250.8	ENSG00000205250	E2F4	-0.0179923163839664	0.155126348835292	-0.527732010889916	0.598002983223353	0.998591218466416	Exon	Hippocampus
e524716	ENSG00000107104.18	ENSG00000107104	KANK1	0.0252032765813873	3.77128763638701	0.527730743907695	0.598003861839362	0.998591218466416	Exon	Hippocampus
e290920	ENSG00000145241.10	ENSG00000145241	CENPC	0.018180606852988	-0.282631224764284	0.527728672050822	0.598005298614238	0.998591218466416	Exon	Hippocampus
e464413	ENSG00000177683.13	ENSG00000177683	THAP5	0.0228758042987927	-0.932821116337172	0.527725967855233	0.59800717390072	0.998591218466416	Exon	Hippocampus
e658375	ENSG00000137494.13	ENSG00000137494	ANKRD42	-0.0264616705085376	-0.242273997730539	-0.527715935730843	0.598014130931004	0.998591218466416	Exon	Hippocampus
e196095	ENSG00000132323.8	ENSG00000132323	ILKAP	-0.026093400264768	-1.1751032651768	-0.527714792263326	0.598014923899805	0.998591218466416	Exon	Hippocampus
e272862	ENSG00000119231.10	ENSG00000119231	SENP5	0.0147483784024611	1.11150735347128	0.527712209418916	0.598016715045616	0.998591218466416	Exon	Hippocampus
e29610	ENSG00000010803.16	ENSG00000010803	SCMH1	0.0223182732866007	-1.26716981980586	0.527711423736647	0.59801725989948	0.998591218466416	Exon	Hippocampus
e49584	ENSG00000067208.14	ENSG00000067208	EVI5	0.0154300180734024	0.664972973413853	0.527709689024736	0.598018462885923	0.998591218466416	Exon	Hippocampus
e655069	ENSG00000165434.7	ENSG00000165434	PGM2L1	0.036921072083047	2.52600232431615	0.527702160661915	0.598023683660929	0.998591218466416	Exon	Hippocampus
e648521	ENSG00000175634.14	ENSG00000175634	RPS6KB2	-0.042404873604191	-3.10077478965359	-0.527699060917891	0.598025833279908	0.998591218466416	Exon	Hippocampus
e260941	ENSG00000163584.17	ENSG00000163584	RPL22L1	0.0358215592274164	-0.471062039044411	0.527697149872721	0.598027158558504	0.998591218466416	Exon	Hippocampus
e932285	ENSG00000235530.6	ENSG00000235530		0.0240803909963238	-1.21626397146325	0.527695301319775	0.598028440501038	0.998591218466416	Exon	Hippocampus
e153844	ENSG00000136002.17	ENSG00000136002	ARHGEF4	-0.0256376278906603	1.30779579746928	-0.527680563923758	0.598038660699316	0.998591218466416	Exon	Hippocampus
e429656	ENSG00000136267.13	ENSG00000136267	DGKB	0.0361953950747724	1.53686276685769	0.527677886764467	0.598040517284068	0.998591218466416	Exon	Hippocampus
e1038951	ENSG00000267575.6	ENSG00000267575		0.0275812190001016	-1.1884007159854	0.527675052757714	0.598042482643921	0.998591218466416	Exon	Hippocampus
e275141	ENSG00000127415.12	ENSG00000127415	IDUA	-0.0489374872015354	-3.17399441519689	-0.527669066438786	0.598046634115441	0.998591218466416	Exon	Hippocampus
e1013043	ENSG00000141985.9	ENSG00000141985	SH3GL1	0.0247986987542101	-1.46710642489746	0.5276637696121	0.598050307439731	0.998591218466416	Exon	Hippocampus
e990234	ENSG00000085415.15	ENSG00000085415	SEH1L	0.0217833650408719	0.530527482063004	0.527662100681113	0.598051464837619	0.998591218466416	Exon	Hippocampus
e758069	ENSG00000165416.14	ENSG00000165416	SUGT1	-0.0210224075012358	0.925406292004445	-0.527653126881213	0.598057688154434	0.998591218466416	Exon	Hippocampus
e659215	ENSG00000137501.17	ENSG00000137501	SYTL2	-0.0633529183968545	-3.10891936124952	-0.527647017222738	0.598061925210346	0.998591218466416	Exon	Hippocampus
e1021716	ENSG00000130734.9	ENSG00000130734	ATG4D	-0.0276069534230489	-1.54373132744011	-0.527643013171912	0.598064702032103	0.998591218466416	Exon	Hippocampus
e457739	ENSG00000272752.6	ENSG00000272752	STAG3L5P-PVRIG2P-PILRB	-0.0241045089587709	0.16846434807494	-0.527642036998408	0.598065379012369	0.998591218466416	Exon	Hippocampus
e562455	ENSG00000165684.4	ENSG00000165684	SNAPC4	-0.0311318653088468	-2.00048075099155	-0.527636460990794	0.598069246002858	0.998591218466416	Exon	Hippocampus
e1129820	ENSG00000198089.14	ENSG00000198089	SFI1	-0.0379447569883519	-2.77514047255931	-0.527635292565677	0.598070056313242	0.998591218466416	Exon	Hippocampus
e48277	ENSG00000143013.12	ENSG00000143013	LMO4	0.0407327651212193	2.37075971924344	0.527633800447875	0.598071091107326	0.998591218466416	Exon	Hippocampus
e27212	ENSG00000116954.7	ENSG00000116954	RRAGC	-0.0180494902673366	0.267528251585413	-0.52763370613236	0.59807115651582	0.998591218466416	Exon	Hippocampus
e342507	ENSG00000164308.16	ENSG00000164308	ERAP2	0.0742637209948262	-0.945434361142939	0.527632625189351	0.59807190615787	0.998591218466416	Exon	Hippocampus
e710480	ENSG00000205323.8	ENSG00000205323	SARNP	0.0208257341673754	0.371065899471189	0.52763246936723	0.59807201422171	0.998591218466416	Exon	Hippocampus
e1108607	ENSG00000159212.12	ENSG00000159212	CLIC6	-0.12315981486599	1.43502348123063	-0.527626704690008	0.598076012075981	0.998591218466416	Exon	Hippocampus
e512518	ENSG00000164794.8	ENSG00000164794	KCNV1	0.0518051788232508	-0.0917196097056037	0.527625879758745	0.598076584174052	0.998591218466416	Exon	Hippocampus
e575738	ENSG00000099250.17	ENSG00000099250	NRP1	-0.0552548482094002	-0.741632259964089	-0.527625610052479	0.598076771218096	0.998591218466416	Exon	Hippocampus
e637277	ENSG00000149485.17	ENSG00000149485	FADS1	-0.0263896540420367	0.195077739446284	-0.527624466957762	0.598077563966226	0.998591218466416	Exon	Hippocampus
e986706	ENSG00000101605.12	ENSG00000101605	MYOM1	0.030389080705285	-1.52579218200536	0.527615853099989	0.598083537781998	0.998591218466416	Exon	Hippocampus
e429116	ENSG00000005108.15	ENSG00000005108	THSD7A	-0.0291101886983233	-1.54574314392275	-0.527614166882522	0.598084707197629	0.998591218466416	Exon	Hippocampus
e1095889	ENSG00000124126.13	ENSG00000124126	PREX1	0.0246858202711648	0.514010245422608	0.527604274341275	0.598091567835714	0.998591218466416	Exon	Hippocampus
e944540	ENSG00000188895.11	ENSG00000188895	MSL1	0.0168055378819689	1.14980347185971	0.527603310431006	0.598092236325065	0.998591218466416	Exon	Hippocampus
e69112	ENSG00000143543.14	ENSG00000143543	JTB	-0.021391742647484	1.03664050217367	-0.527600761706227	0.598094003913823	0.998591218466416	Exon	Hippocampus
e410453	ENSG00000188580.13	ENSG00000188580	NKAIN2	-0.0261637066190497	-0.401075319275461	-0.527591177429787	0.598100650811816	0.998591218466416	Exon	Hippocampus
e86775	ENSG00000157064.10	ENSG00000157064	NMNAT2	-0.0349925253803829	0.366980838848717	-0.527589861421398	0.598101563494038	0.998591218466416	Exon	Hippocampus
e218835	ENSG00000164050.12	ENSG00000164050	PLXNB1	0.028686495402506	0.107491935005489	0.52758743017698	0.598103249619883	0.998591218466416	Exon	Hippocampus
e995040	ENSG00000166974.12	ENSG00000166974	MAPRE2	0.0335648008515223	-1.04492990291204	0.527577532889645	0.598110113646479	0.998591218466416	Exon	Hippocampus
e970938	ENSG00000069188.16	ENSG00000069188	SDK2	0.0461227124777618	-2.64445878387728	0.527574367696953	0.598112308797645	0.998591218466416	Exon	Hippocampus
e791173	ENSG00000119707.13	ENSG00000119707	RBM25	0.0165572521337284	0.904069968630927	0.527573145657342	0.598113156317858	0.998591218466416	Exon	Hippocampus
e544317	ENSG00000196312.12	ENSG00000196312	MFSD14C	0.0254253188583385	-1.6207817378227	0.5275714129642	0.598114357992171	0.998591218466416	Exon	Hippocampus
e532274	ENSG00000198722.14	ENSG00000198722	UNC13B	0.0287223662902139	-0.781812196239302	0.527568196229738	0.598116588896267	0.998591218466416	Exon	Hippocampus
e29590	ENSG00000010803.16	ENSG00000010803	SCMH1	-0.0239578451435209	-0.378805884895272	-0.527564630710705	0.598119061697603	0.998591218466416	Exon	Hippocampus
e985371	ENSG00000141556.20	ENSG00000141556	TBCD	-0.0213954310447478	-0.572583243737224	-0.52756013440178	0.598122180038104	0.998591218466416	Exon	Hippocampus
e245211	ENSG00000082781.11	ENSG00000082781	ITGB5	-0.0414909550687937	-1.41205139036274	-0.527558949786627	0.598123001609535	0.998591218466416	Exon	Hippocampus
e528567	ENSG00000178031.16	ENSG00000178031	ADAMTSL1	0.0626856132488961	-3.03732821877655	0.527553939557271	0.598126476381936	0.998591218466416	Exon	Hippocampus
e1128168	ENSG00000100003.17	ENSG00000100003	SEC14L2	-0.020236742960817	0.38220191761849	-0.527552875861939	0.598127214093696	0.998591218466416	Exon	Hippocampus
e326292	ENSG00000164190.16	ENSG00000164190	NIPBL	-0.0191278076044458	-0.106020770360734	-0.527546660910447	0.598131524398992	0.998591218466416	Exon	Hippocampus
e262889	ENSG00000114757.18	ENSG00000114757	PEX5L	0.0255111875179126	2.67343446228	0.527542069254257	0.598134708896336	0.998591218466416	Exon	Hippocampus
e598305	ENSG00000107862.4	ENSG00000107862	GBF1	0.0175700416501827	0.248972222360379	0.527537700826652	0.598137738582896	0.998591218466416	Exon	Hippocampus
e762460	ENSG00000125246.15	ENSG00000125246	CLYBL	0.0364091031528601	-1.48873321696423	0.527531716471132	0.598141888994151	0.998591218466416	Exon	Hippocampus
e1122870	ENSG00000228315.11	ENSG00000228315	GUSBP11	-0.0276531704085323	-1.93713766487846	-0.527530390102265	0.598142808890519	0.998591218466416	Exon	Hippocampus
e48213	ENSG00000153936.16	ENSG00000153936	HS2ST1	-0.0219596907642959	4.04285164906107	-0.527528960320007	0.59814380050944	0.998591218466416	Exon	Hippocampus
e100731	ENSG00000143811.17	ENSG00000143811	PYCR2	0.0238503724591098	-0.874344953681668	0.527528333094956	0.598144235518731	0.998591218466416	Exon	Hippocampus
e1164652	ENSG00000089682.16	ENSG00000089682	RBM41	0.0186831926885577	-0.191388397445246	0.527523392146215	0.598147662297953	0.998591218466416	Exon	Hippocampus
e644680	ENSG00000197136.4	ENSG00000197136	PCNX3	0.0376832989882691	-2.08142130078443	0.527520550792643	0.598149632913702	0.998591218466416	Exon	Hippocampus
e91522	ENSG00000117139.16	ENSG00000117139	KDM5B	0.0160118940466039	0.332444828474703	0.527519180852316	0.598150583034452	0.998591218466416	Exon	Hippocampus
e869128	ENSG00000179889.18	ENSG00000179889	PDXDC1	0.0195593729310987	-0.0070863837351496	0.527501622779728	0.598162760479139	0.998591218466416	Exon	Hippocampus
e915474	ENSG00000141456.14	ENSG00000141456	PELP1	-0.0271852156749127	-0.945840616513608	-0.527499656480015	0.598164124218206	0.998591218466416	Exon	Hippocampus
e93828	ENSG00000158711.13	ENSG00000158711	ELK4	-0.017734583085743	0.0747469600391545	-0.527496837473683	0.598166079359582	0.998591218466416	Exon	Hippocampus
e1014103	ENSG00000130254.11	ENSG00000130254	SAFB2	-0.0169467611122122	0.742595225666444	-0.527496208738535	0.598166515423599	0.998591218466416	Exon	Hippocampus
e648802	ENSG00000110711.9	ENSG00000110711	AIP	0.016236086877007	0.411082722526912	0.527495830271744	0.598166777912174	0.998591218466416	Exon	Hippocampus
e724025	ENSG00000139220.16	ENSG00000139220	PPFIA2	0.0338908014703505	0.492926888714653	0.527486955818221	0.598172932873209	0.998591218466416	Exon	Hippocampus
e33898	ENSG00000117448.13	ENSG00000117448	AKR1A1	-0.022895663930828	-0.153543991929084	-0.527481878286218	0.598176454456457	0.998591218466416	Exon	Hippocampus
e209538	ENSG00000144642.21	ENSG00000144642	RBMS3	-0.0311804165685826	-1.77207956622871	-0.527474897337968	0.598181296192311	0.998591218466416	Exon	Hippocampus
e322807	ENSG00000038382.17	ENSG00000038382	TRIO	0.0194983546433592	0.612023551914715	0.527474867145024	0.598181317133095	0.998591218466416	Exon	Hippocampus
e980872	ENSG00000175866.15	ENSG00000175866	BAIAP2	-0.0317387697168496	1.79567835769766	-0.527467823914627	0.598186202083798	0.998591218466416	Exon	Hippocampus
e539222	ENSG00000148019.12	ENSG00000148019	CEP78	0.0206840030472181	-1.06466616539944	0.527466573852489	0.598187069087284	0.998591218466416	Exon	Hippocampus
e74842	ENSG00000132702.12	ENSG00000132702	HAPLN2	-0.0498303187664667	0.6492768617947	-0.52745340429234	0.598196203111673	0.998591218466416	Exon	Hippocampus
e397326	ENSG00000151914.19	ENSG00000151914	DST	-0.0177806708481863	1.87517145776394	-0.527449702027409	0.598198770906539	0.998591218466416	Exon	Hippocampus
e61360	ENSG00000186141.8	ENSG00000186141	POLR3C	0.0221250925012578	-1.33669329166831	0.527442073943308	0.59820406156353	0.998591218466416	Exon	Hippocampus
e639555	ENSG00000168539.3	ENSG00000168539	CHRM1	0.0492666727543631	-0.528959111876476	0.527436140944911	0.598208176564296	0.998591218466416	Exon	Hippocampus
e577066	ENSG00000276805.2	ENSG00000276805		0.0363458712556994	-2.5126440572749	0.527432272968795	0.598210859316732	0.998591218466416	Exon	Hippocampus
e616532	ENSG00000166387.11	ENSG00000166387	PPFIBP2	0.0410276620455362	-1.38099752617371	0.527422290099842	0.598217783264351	0.998591218466416	Exon	Hippocampus
e232474	ENSG00000163618.17	ENSG00000163618	CADPS	-0.035448783494658	-1.68090468593971	-0.527421048622347	0.598218644334518	0.998591218466416	Exon	Hippocampus
e235957	ENSG00000179021.9	ENSG00000179021	C3orf38	0.0296986242358184	-1.65180704095573	0.527406956243778	0.598228418636496	0.998591218466416	Exon	Hippocampus
e875648	ENSG00000166501.12	ENSG00000166501	PRKCB	0.0432792575498205	2.90583383556359	0.527404487534823	0.598230130910425	0.998591218466416	Exon	Hippocampus
e1030036	ENSG00000141867.17	ENSG00000141867	BRD4	-0.0434922770726571	-3.14006470609878	-0.527404056950619	0.598230429559915	0.998591218466416	Exon	Hippocampus
e150915	ENSG00000115109.13	ENSG00000115109	EPB41L5	-0.0265563433407755	0.511019556127513	-0.527403632609325	0.598230723879444	0.998591218466416	Exon	Hippocampus
e1087710	ENSG00000131069.19	ENSG00000131069	ACSS2	0.0241843696945271	-0.67504998384334	0.527401118213795	0.598232467844246	0.998591218466416	Exon	Hippocampus
e531811	ENSG00000137070.17	ENSG00000137070	IL11RA	-0.026878476820624	-0.507740864999924	-0.5273964344803	0.598235716450838	0.998591218466416	Exon	Hippocampus
e828762	ENSG00000255529.7	ENSG00000255529	POLR2M	0.0195764098402776	3.61315810214003	0.527388796960654	0.598241013801225	0.998591218466416	Exon	Hippocampus
e312266	ENSG00000145428.14	ENSG00000145428	RNF175	-0.0455284349520105	-2.37308944564897	-0.527375933496839	0.598249935892071	0.998591218466416	Exon	Hippocampus
e1040857	ENSG00000089335.20	ENSG00000089335	ZNF302	0.026252346961686	-1.73166993523313	0.527371845307662	0.59825277147035	0.998591218466416	Exon	Hippocampus
e300249	ENSG00000197894.10	ENSG00000197894	ADH5	-0.0265852041929763	-0.866823316165675	-0.527368080688631	0.598255382624981	0.998591218466416	Exon	Hippocampus
e672337	ENSG00000223953.5	ENSG00000223953	C1QTNF5	0.134505511742317	-3.72636024673933	0.527365196745295	0.598257382942985	0.998591218466416	Exon	Hippocampus
e148283	ENSG00000153107.11	ENSG00000153107	ANAPC1	0.0201217613579073	-0.459923098257658	0.527344776064075	0.598271546920233	0.998591218466416	Exon	Hippocampus
e416735	ENSG00000152818.18	ENSG00000152818	UTRN	-0.0305244739984981	-0.0822627138866931	-0.527341121515295	0.598274081765886	0.998591218466416	Exon	Hippocampus
e464543	ENSG00000128512.19	ENSG00000128512	DOCK4	-0.0332438436730566	1.79842415213524	-0.527339839069765	0.598274971289028	0.998591218466416	Exon	Hippocampus
e258489	ENSG00000240207.6	ENSG00000240207		0.0362643036096628	-0.864866560616653	0.527326395357322	0.598284296082625	0.998591218466416	Exon	Hippocampus
e152736	ENSG00000136731.12	ENSG00000136731	UGGT1	-0.0180585700512482	0.0131881626026202	-0.527317711922031	0.598290319100111	0.998591218466416	Exon	Hippocampus
e364143	ENSG00000241956.9	ENSG00000241956		0.11677076677548	-2.97590904048643	0.527310569109688	0.598295273529097	0.998591218466416	Exon	Hippocampus
e265005	ENSG00000145191.12	ENSG00000145191	EIF2B5	0.0168719865000573	0.0953867258190957	0.527304170915082	0.598299711488922	0.998591218466416	Exon	Hippocampus
e623847	ENSG00000171714.10	ENSG00000171714	ANO5	0.0198932045225201	0.416967043138113	0.527301409562547	0.598301626841927	0.998591218466416	Exon	Hippocampus
e662181	ENSG00000087053.18	ENSG00000087053	MTMR2	0.0228675976984069	-0.541982062853456	0.527295163473087	0.598305959318324	0.998591218466416	Exon	Hippocampus
e702788	ENSG00000110844.13	ENSG00000110844	PRPF40B	0.0225629290990102	-0.400700935862197	0.527286379896715	0.598312051896512	0.998591218466416	Exon	Hippocampus
e160689	ENSG00000136541.14	ENSG00000136541	ERMN	0.0429652235487277	4.09120012322733	0.527278013458459	0.598317855160239	0.998591218466416	Exon	Hippocampus
e143734	ENSG00000040933.15	ENSG00000040933	INPP4A	0.0221038045923926	1.5186531810328	0.527260605727873	0.598329929873059	0.998591218466416	Exon	Hippocampus
e283136	ENSG00000281501.1	ENSG00000281501	SEPSECS-AS1	0.05096286987908	0.345081009076398	0.527255007292398	0.59833381320013	0.998591218466416	Exon	Hippocampus
e1006320	ENSG00000172270.18	ENSG00000172270	BSG	-0.0245025395302831	4.39721832818724	-0.52724708979231	0.598339305154502	0.998591218466416	Exon	Hippocampus
e828742	ENSG00000255529.7	ENSG00000255529	POLR2M	0.0195707282730675	3.61323412277469	0.527247027524611	0.598339348346429	0.998591218466416	Exon	Hippocampus
e373333	ENSG00000198721.12	ENSG00000198721	ECI2	-0.0237811945811705	0.599589691133083	-0.527246911512325	0.598339428818238	0.998591218466416	Exon	Hippocampus
e289661	ENSG00000157426.13	ENSG00000157426	AASDH	0.0177744094190678	-0.269674902249406	0.527244002268122	0.598341446814252	0.998591218466416	Exon	Hippocampus
e1002064	ENSG00000074657.13	ENSG00000074657	ZNF532	-0.016635421166524	0.911816816351921	-0.527240719644978	0.598343723808135	0.998591218466416	Exon	Hippocampus
e1083397	ENSG00000101343.14	ENSG00000101343	CRNKL1	0.0200141587234727	-0.678710487908011	0.527238136477609	0.598345515626797	0.998591218466416	Exon	Hippocampus
e496134	ENSG00000083168.9	ENSG00000083168	KAT6A	-0.0170356860785966	0.586014769285771	-0.527233646444941	0.598348630151801	0.998591218466416	Exon	Hippocampus
e208623	ENSG00000151092.16	ENSG00000151092	NGLY1	0.0187050078028202	-0.1132948943671	0.527228125090156	0.5983524600667	0.998591218466416	Exon	Hippocampus
e643351	ENSG00000162298.17	ENSG00000162298	SYVN1	-0.0161925450648304	1.44136834969472	-0.527223941031163	0.598355362367235	0.998591218466416	Exon	Hippocampus
e498899	ENSG00000147509.13	ENSG00000147509	RGS20	-0.0355287571721884	-0.321795400731247	-0.527223187708531	0.598355884915204	0.998591218466416	Exon	Hippocampus
e1139375	ENSG00000100376.11	ENSG00000100376	FAM118A	-0.0481864242681741	-2.46160321340286	-0.527203867330038	0.598369286713642	0.998591218466416	Exon	Hippocampus
e103939	ENSG00000212916.4	ENSG00000212916	MAP10	-0.0261595551846364	0.948667346140976	-0.527194969092259	0.598375459122635	0.998591218466416	Exon	Hippocampus
e639251	ENSG00000255717.6	ENSG00000255717	SNHG1	-0.0312226780858621	-1.37966631417989	-0.527194893620387	0.598375511475065	0.998591218466416	Exon	Hippocampus
e130098	ENSG00000115902.10	ENSG00000115902	SLC1A4	-0.0289485004963619	-0.798243377766089	-0.52718852593638	0.598379928541797	0.998591218466416	Exon	Hippocampus
e540371	ENSG00000148053.15	ENSG00000148053	NTRK2	0.0337508586727105	-1.09227126703372	0.527175164550857	0.598389196972666	0.998591218466416	Exon	Hippocampus
e209870	ENSG00000144645.13	ENSG00000144645	OSBPL10	-0.0456948064009077	-2.60597667576267	-0.527174505628909	0.598389654050649	0.998591218466416	Exon	Hippocampus
e432805	ENSG00000122566.20	ENSG00000122566	HNRNPA2B1	-0.0173608147120196	4.61532073023008	-0.527170142247743	0.598392680825081	0.998591218466416	Exon	Hippocampus
e897286	ENSG00000124067.16	ENSG00000124067	SLC12A4	0.0616725330242699	-1.60281532998456	0.52716831409354	0.598393948974536	0.998591218466416	Exon	Hippocampus
e749333	ENSG00000102699.5	ENSG00000102699	PARP4	-0.0345432174747886	-1.21028575973033	-0.527166387414121	0.598395285470044	0.998591218466416	Exon	Hippocampus
e1006273	ENSG00000172270.18	ENSG00000172270	BSG	-0.0244982551598315	4.3972765813998	-0.527160145570323	0.598399615310341	0.998591218466416	Exon	Hippocampus
e745410	ENSG00000139370.10	ENSG00000139370	SLC15A4	0.0563439904229116	-1.90365504351158	0.52715775288347	0.59840127507241	0.998591218466416	Exon	Hippocampus
e1117632	ENSG00000243156.7	ENSG00000243156	MICAL3	0.0261239100607937	0.872175688007122	0.527154230940494	0.598403718182124	0.998591218466416	Exon	Hippocampus
e1137125	ENSG00000198911.11	ENSG00000198911	SREBF2	-0.0206994265728914	1.36950890807373	-0.527146581912929	0.598409024193268	0.998591218466416	Exon	Hippocampus
e618532	ENSG00000133812.15	ENSG00000133812	SBF2	-0.018116229932901	-0.179251181053434	-0.52712737573688	0.598422347312583	0.998591218466416	Exon	Hippocampus
e434889	ENSG00000154678.16	ENSG00000154678	PDE1C	0.0378780974628067	-0.348199898227632	0.527115196758639	0.598430795809812	0.998591218466416	Exon	Hippocampus
e594329	ENSG00000226688.6	ENSG00000226688	ENTPD1-AS1	-0.0196688041830075	-0.534971322662285	-0.527109658114787	0.598434637957752	0.998591218466416	Exon	Hippocampus
e697508	ENSG00000015153.14	ENSG00000015153	YAF2	-0.0284176908638984	-0.316570936994804	-0.527094306317421	0.598445287532556	0.998591218466416	Exon	Hippocampus
e305785	ENSG00000150961.14	ENSG00000150961	SEC24D	-0.0470936910552182	-2.50058735276599	-0.527089811739222	0.598448405447447	0.998591218466416	Exon	Hippocampus
e661146	ENSG00000166012.15	ENSG00000166012	TAF1D	0.0180033729159887	1.90355087057047	0.527088474941569	0.598449332793138	0.998591218466416	Exon	Hippocampus
e468053	ENSG00000179603.17	ENSG00000179603	GRM8	0.0779259328561602	-1.83107344881685	0.527086624080284	0.598450616749373	0.998591218466416	Exon	Hippocampus
e726007	ENSG00000173588.14	ENSG00000173588	CEP83	-0.0265998278512466	-1.81071948079319	-0.527083122357206	0.598453045924143	0.998591218466416	Exon	Hippocampus
e264187	ENSG00000078070.12	ENSG00000078070	MCCC1	-0.0226832269443817	-1.61255076973843	-0.527075273228585	0.598458490947045	0.998591218466416	Exon	Hippocampus
e60026	ENSG00000275131.2	ENSG00000275131		-0.055771843585184	-2.44075036556034	-0.527074365984653	0.598459120313137	0.998591218466416	Exon	Hippocampus
e617930	ENSG00000184014.7	ENSG00000184014	DENND5A	0.0207797161501933	1.68455081947042	0.527064849833525	0.598465721800481	0.998591218466416	Exon	Hippocampus
e919287	ENSG00000170291.14	ENSG00000170291	ELP5	-0.0217684893652486	-1.34732003680028	-0.527060723873876	0.598468584046798	0.998591218466416	Exon	Hippocampus
e1006343	ENSG00000172270.18	ENSG00000172270	BSG	-0.0244937130576449	4.39725582190449	-0.527059162295988	0.598469667340783	0.998591218466416	Exon	Hippocampus
e240764	ENSG00000206530.9	ENSG00000206530	CFAP44	-0.0396017420530459	-1.28948510187714	-0.52705391098769	0.598473310272058	0.998591218466416	Exon	Hippocampus
e1074382	ENSG00000173581.7	ENSG00000173581	CCDC106	0.0251674438991383	-0.0777287322434548	0.527052777247942	0.598474096769958	0.998591218466416	Exon	Hippocampus
e344020	ENSG00000186952.14	ENSG00000186952	TMEM232	0.027131903826378	-1.24281942419815	0.527052033325138	0.598474612844317	0.998591218466416	Exon	Hippocampus
e1127063	ENSG00000100296.13	ENSG00000100296	THOC5	-0.0200565885298524	-0.953781301229637	-0.527049437642834	0.598476413523439	0.998591218466416	Exon	Hippocampus
e488661	ENSG00000120896.13	ENSG00000120896	SORBS3	-0.0328792549077966	-1.7104496256432	-0.527040507865186	0.598482608315876	0.998591218466416	Exon	Hippocampus
e501354	ENSG00000169085.11	ENSG00000169085	C8orf46	-0.0437527697782524	1.36305406612724	-0.527039886742083	0.598483039204366	0.998591218466416	Exon	Hippocampus
e94299	ENSG00000266028.7	ENSG00000266028	SRGAP2	0.0197126665592502	0.0467015801243885	0.527037454113099	0.59848472678074	0.998591218466416	Exon	Hippocampus
e722792	ENSG00000067798.14	ENSG00000067798	NAV3	0.0199035792070661	3.70192551984665	0.527034181623077	0.59848699699342	0.998591218466416	Exon	Hippocampus
e807071	ENSG00000279495.1	ENSG00000279495		0.0244636746721683	1.20563715228071	0.527032408641044	0.598488226959479	0.998591218466416	Exon	Hippocampus
e1082360	ENSG00000125868.15	ENSG00000125868	DSTN	-0.0193592446918053	4.17047078753695	-0.52702804095453	0.598491256947814	0.998591218466416	Exon	Hippocampus
e1125311	ENSG00000100099.20	ENSG00000100099	HPS4	-0.0222810095514494	-1.12498720116358	-0.527026839412492	0.598492090492919	0.998591218466416	Exon	Hippocampus
e941922	ENSG00000275832.4	ENSG00000275832	ARHGAP23	0.0281586870444481	0.441619235365961	0.527014626637565	0.598500562884634	0.998591218466416	Exon	Hippocampus
e264461	ENSG00000172578.11	ENSG00000172578	KLHL6	-0.0599885301530136	-2.90515970177332	-0.527006156093008	0.598506439203806	0.998591218466416	Exon	Hippocampus
e1120723	ENSG00000241973.10	ENSG00000241973	PI4KA	-0.0412577845533699	-1.05851708424626	-0.527001075605248	0.598509963732157	0.998591218466416	Exon	Hippocampus
e574774	ENSG00000107968.9	ENSG00000107968	MAP3K8	-0.0608619763298572	-1.75882931803614	-0.527000491580215	0.598510368893228	0.998591218466416	Exon	Hippocampus
e622099	ENSG00000166788.9	ENSG00000166788	SAAL1	-0.0332606154429232	-2.57866935377394	-0.526992670420388	0.598515794750595	0.998591218466416	Exon	Hippocampus
e793920	ENSG00000170348.8	ENSG00000170348	TMED10	-0.0190498087560082	1.8828629636689	-0.526992172363343	0.598516140273827	0.998591218466416	Exon	Hippocampus
e665833	ENSG00000086848.14	ENSG00000086848	ALG9	-0.017784731288983	-0.416183715094335	-0.52698910306473	0.598518269578064	0.998591218466416	Exon	Hippocampus
e1055054	ENSG00000124444.15	ENSG00000124444	ZNF576	0.0263098361713196	-1.83319985080576	0.526985914820606	0.598520481403563	0.998591218466416	Exon	Hippocampus
e784394	ENSG00000032219.18	ENSG00000032219	ARID4A	-0.0189470845662306	-0.298053430267745	-0.526985011706584	0.598521107934249	0.998591218466416	Exon	Hippocampus
e253499	ENSG00000175066.15	ENSG00000175066	GK5	0.0184473029681479	-0.366265690358035	0.526982654628831	0.598522743146169	0.998591218466416	Exon	Hippocampus
e1006289	ENSG00000172270.18	ENSG00000172270	BSG	-0.024490196656768	4.39725078400793	-0.526982329594165	0.598522968637643	0.998591218466416	Exon	Hippocampus
e1002716	ENSG00000134444.13	ENSG00000134444	KIAA1468	-0.0286996966722799	-1.74486126992151	-0.526976439007583	0.598527055214766	0.998591218466416	Exon	Hippocampus
e633376	ENSG00000134802.17	ENSG00000134802	SLC43A3	-0.0381710817108081	-2.44702412788026	-0.526971679972499	0.598530356790646	0.998591218466416	Exon	Hippocampus
e107254	ENSG00000153187.17	ENSG00000153187	HNRNPU	-0.0135663329611273	3.25889858008632	-0.526968567971113	0.598532515743015	0.998591218466416	Exon	Hippocampus
e1147681	ENSG00000184831.13	ENSG00000184831	APOO	0.0226092617971738	-0.390945735018692	0.526957405596987	0.598540259674292	0.998591218466416	Exon	Hippocampus
e351378	ENSG00000181904.8	ENSG00000181904	C5orf24	-0.0160219013951521	0.827979507012388	-0.526953142717079	0.598543217072343	0.998591218466416	Exon	Hippocampus
e856822	ENSG00000196557.11	ENSG00000196557	CACNA1H	-0.0493869389852199	0.121447032880332	-0.526950693685066	0.598544916105741	0.998591218466416	Exon	Hippocampus
e797182	ENSG00000165533.18	ENSG00000165533	TTC8	-0.0225028175064915	-0.281798862883697	-0.526943017288168	0.598550241674987	0.998591218466416	Exon	Hippocampus
e554725	ENSG00000148339.12	ENSG00000148339	SLC25A25	-0.0233716969150736	-0.0686314341003429	-0.52693896842701	0.598553050617449	0.998591218466416	Exon	Hippocampus
e859443	ENSG00000103197.16	ENSG00000103197	TSC2	-0.0202568483987923	-0.343147329670307	-0.526932289803836	0.598557683999681	0.998591218466416	Exon	Hippocampus
e702770	ENSG00000110844.13	ENSG00000110844	PRPF40B	0.0494660871696607	-3.11419243064078	0.526931253690461	0.598558402818359	0.998591218466416	Exon	Hippocampus
e770756	ENSG00000100813.14	ENSG00000100813	ACIN1	0.0214222169262395	-0.253243834276476	0.526925414031162	0.598562454174027	0.998591218466416	Exon	Hippocampus
e659597	ENSG00000073921.17	ENSG00000073921	PICALM	0.0185067077801326	1.45247701669271	0.526924190653673	0.598563302913022	0.998591218466416	Exon	Hippocampus
e831591	ENSG00000140455.16	ENSG00000140455	USP3	-0.0239320041331313	-0.431197884767904	-0.526909659565668	0.598573384145049	0.998591218466416	Exon	Hippocampus
e61176	ENSG00000117262.18	ENSG00000117262	GPR89A	0.0242421230878059	-0.761908356989059	0.526908571612328	0.598574138937482	0.998591218466416	Exon	Hippocampus
e1158839	ENSG00000147164.11	ENSG00000147164	SNX12	0.01643109398265	0.412672952575289	0.526891604510166	0.598585910307535	0.998591218466416	Exon	Hippocampus
e23761	ENSG00000160058.18	ENSG00000160058	BSDC1	-0.0291518189385593	-1.78635609163604	-0.526889404908526	0.598587436346314	0.998591218466416	Exon	Hippocampus
e728654	ENSG00000136021.18	ENSG00000136021	SCYL2	-0.0176896708045343	0.663482212643593	-0.526881104708644	0.598593194871754	0.998591218466416	Exon	Hippocampus
e70338	ENSG00000160688.18	ENSG00000160688	FLAD1	0.0137102765565205	1.07335882954021	0.526878839405504	0.598594766501634	0.998591218466416	Exon	Hippocampus
e796144	ENSG00000071537.13	ENSG00000071537	SEL1L	0.0165710873924481	0.274548262362333	0.5268777208517	0.59859554253647	0.998591218466416	Exon	Hippocampus
e273636	ENSG00000186001.12	ENSG00000186001	LRCH3	-0.0157985473994931	0.401193252272638	-0.526877613234183	0.598595617199815	0.998591218466416	Exon	Hippocampus
e518241	ENSG00000123908.11	ENSG00000123908	AGO2	0.0266358451615194	-0.793324261506265	0.526873919107395	0.598598180129617	0.998591218466416	Exon	Hippocampus
e963592	ENSG00000068097.14	ENSG00000068097	HEATR6	0.0314113274205202	-2.10770274770138	0.526871624305392	0.598599772231373	0.998591218466416	Exon	Hippocampus
e991657	ENSG00000101773.17	ENSG00000101773	RBBP8	0.0666560395500784	-2.62510013105181	0.52686977063665	0.598601058282407	0.998591218466416	Exon	Hippocampus
e1121845	ENSG00000100023.18	ENSG00000100023	PPIL2	-0.0231939470070483	-1.07976284252486	-0.526863406611807	0.598605473568858	0.998591218466416	Exon	Hippocampus
e1046388	ENSG00000167645.16	ENSG00000167645	YIF1B	0.0224739237404487	-0.357380419193262	0.526862634581711	0.598606009195372	0.998591218466416	Exon	Hippocampus
e1090509	ENSG00000118705.16	ENSG00000118705	RPN2	0.0247823771876777	1.14297322557078	0.526861997914447	0.598606450908715	0.998591218466416	Exon	Hippocampus
e661919	ENSG00000077458.12	ENSG00000077458	FAM76B	-0.0235958514000402	-0.511522820689204	-0.526861806411508	0.598606583771556	0.998591218466416	Exon	Hippocampus
e276422	ENSG00000243449.6	ENSG00000243449	C4orf48	0.0569545522317192	-3.26972723581142	0.526861083052703	0.598607085630849	0.998591218466416	Exon	Hippocampus
e513592	ENSG00000244642.3	ENSG00000244642	RN7SL396P	-0.0565217733795096	-0.892439158825069	-0.526849812026107	0.59861490538406	0.998591218466416	Exon	Hippocampus
e593280	ENSG00000173145.11	ENSG00000173145	NOC3L	-0.0343681768927839	-2.54545535089396	-0.526849597212983	0.598615054420237	0.998591218466416	Exon	Hippocampus
e655436	ENSG00000241170.2	ENSG00000241170		0.0335322616987089	-1.80475383695658	0.526843856924296	0.59861903700755	0.998591218466416	Exon	Hippocampus
e71719	ENSG00000177628.15	ENSG00000177628	GBA	-0.0431760208490466	-2.60936037369018	-0.526842240616948	0.598620158396733	0.998591218466416	Exon	Hippocampus
e909485	ENSG00000158805.11	ENSG00000158805	ZNF276	-0.0257983824362932	-0.572384734355918	-0.526829151085186	0.598629239909796	0.998591218466416	Exon	Hippocampus
e694581	ENSG00000187950.8	ENSG00000187950	OVCH1	-0.0501592161174157	-3.05677213827376	-0.526821707647446	0.59863440419257	0.998591218466416	Exon	Hippocampus
e71722	ENSG00000177628.15	ENSG00000177628	GBA	-0.0458604132136643	-2.72236928869962	-0.526803466829618	0.598647059820675	0.998591218466416	Exon	Hippocampus
e369560	ENSG00000197451.11	ENSG00000197451	HNRNPAB	0.0158585128160043	1.48427876422871	0.526802122331581	0.598647992649195	0.998591218466416	Exon	Hippocampus
e576995	ENSG00000075407.18	ENSG00000075407	ZNF37A	0.0143492068890099	4.36722166193202	0.526797244450947	0.598651376985594	0.998591218466416	Exon	Hippocampus
e272069	ENSG00000061938.16	ENSG00000061938	TNK2	0.0234571534714936	2.45806777017501	0.526796036786591	0.598652214880021	0.998591218466416	Exon	Hippocampus
e272103	ENSG00000061938.16	ENSG00000061938	TNK2	0.0234571534714936	2.45806777017501	0.526796036786591	0.598652214880021	0.998591218466416	Exon	Hippocampus
e544098	ENSG00000130956.13	ENSG00000130956	HABP4	-0.0210455572548162	2.23188731357645	-0.526790582553369	0.598655999109998	0.998591218466416	Exon	Hippocampus
e621071	ENSG00000166689.15	ENSG00000166689	PLEKHA7	0.03662916974017	-1.24441690420763	0.526787093512851	0.598658419865097	0.998591218466416	Exon	Hippocampus
e507947	ENSG00000164941.13	ENSG00000164941	INTS8	-0.0181916627608731	-0.47438437059546	-0.526781962874231	0.598661979596717	0.998591218466416	Exon	Hippocampus
e324120	ENSG00000082213.17	ENSG00000082213	C5orf22	-0.0245745871957819	-0.834875860797399	-0.526778287996253	0.598664529300702	0.998591218466416	Exon	Hippocampus
e134771	ENSG00000144048.10	ENSG00000144048	DUSP11	-0.0297081927317555	-2.15555128675724	-0.526774709122927	0.598667012399489	0.998591218466416	Exon	Hippocampus
e1059404	ENSG00000181027.10	ENSG00000181027	FKRP	-0.0261000999434696	-1.77677666487697	-0.526767814913606	0.598671795762452	0.998591218466416	Exon	Hippocampus
e180723	ENSG00000116117.17	ENSG00000116117	PARD3B	-0.0294205607308002	-0.378475389531445	-0.526764632233363	0.598674003985988	0.998591218466416	Exon	Hippocampus
e654537	ENSG00000181924.6	ENSG00000181924	COA4	-0.0349075255602533	-2.354227734731	-0.526760294938346	0.598677013316242	0.998591218466416	Exon	Hippocampus
e586352	ENSG00000122884.12	ENSG00000122884	P4HA1	0.0311616946534587	0.58148148011822	0.5267588854596	0.598677991251441	0.998591218466416	Exon	Hippocampus
e889800	ENSG00000172775.16	ENSG00000172775	FAM192A	0.0165944117165243	1.94333383535185	0.526744456580719	0.598688002447109	0.998591218466416	Exon	Hippocampus
e814619	ENSG00000134146.11	ENSG00000134146	DPH6	0.0317664320103855	-1.53443999748852	0.526744368347368	0.598688063666331	0.998591218466416	Exon	Hippocampus
e90588	ENSG00000159176.13	ENSG00000159176	CSRP1	-0.0269121770483945	2.83281407846656	-0.526737856816044	0.598692581590279	0.998591218466416	Exon	Hippocampus
e1145103	ENSG00000046653.14	ENSG00000046653	GPM6B	-0.0242984705088554	3.53343806835466	-0.526727162281291	0.598700001859285	0.998591218466416	Exon	Hippocampus
e658318	ENSG00000165494.11	ENSG00000165494	PCF11	0.0179701491463681	0.769161003491959	0.526725481359242	0.598701168149807	0.998591218466416	Exon	Hippocampus
e658326	ENSG00000165494.11	ENSG00000165494	PCF11	0.0179701491463681	0.769161003491959	0.526725481359242	0.598701168149807	0.998591218466416	Exon	Hippocampus
e1121803	ENSG00000161179.13	ENSG00000161179	YDJC	0.0226828891906181	-0.115765264226101	0.526719679639799	0.598705193621278	0.998591218466416	Exon	Hippocampus
e988047	ENSG00000173482.16	ENSG00000173482	PTPRM	0.0211056957949465	-0.356691633245814	0.526714870246423	0.598708530585471	0.998591218466416	Exon	Hippocampus
e20820	ENSG00000180098.9	ENSG00000180098	TRNAU1AP	0.025032440597752	-1.64203435698263	0.526714842419867	0.598708549892758	0.998591218466416	Exon	Hippocampus
e230931	ENSG00000168374.10	ENSG00000168374	ARF4	-0.0183162745118012	1.86814718134108	-0.526705874020865	0.598714772576836	0.998591218466416	Exon	Hippocampus
e230962	ENSG00000168374.10	ENSG00000168374	ARF4	-0.0183162745118012	1.86814718134108	-0.526705874020865	0.598714772576836	0.998591218466416	Exon	Hippocampus
e788674	ENSG00000100564.8	ENSG00000100564	PIGH	0.0197224631917003	-0.255856855253916	0.526688197042447	0.598727037756552	0.998591218466416	Exon	Hippocampus
e1083172	ENSG00000232388.4	ENSG00000232388	LINC00493	0.021063228563658	0.785237151580929	0.526682772836315	0.598730801367447	0.998591218466416	Exon	Hippocampus
e497008	ENSG00000168575.9	ENSG00000168575	SLC20A2	-0.0478831021349957	-2.48883046732827	-0.526682012043717	0.598731329247824	0.998591218466416	Exon	Hippocampus
e1048391	ENSG00000104825.16	ENSG00000104825	NFKBIB	-0.0389618894044015	-2.78637311994552	-0.526675586972453	0.598735787329418	0.998591218466416	Exon	Hippocampus
e193283	ENSG00000066248.14	ENSG00000066248	NGEF	0.0500499643346611	-0.83122397708622	0.526667206448353	0.598741602238647	0.998591218466416	Exon	Hippocampus
e881140	ENSG00000102882.11	ENSG00000102882	MAPK3	-0.0223379596519636	1.37396920123932	-0.526664169819262	0.598743709240012	0.998591218466416	Exon	Hippocampus
e927698	ENSG00000266498.1	ENSG00000266498		-0.0283383206595736	-1.1907257024283	-0.526662276230888	0.598745023130633	0.998591218466416	Exon	Hippocampus
e986489	ENSG00000101596.14	ENSG00000101596	SMCHD1	-0.0259573490683802	-0.443646524408315	-0.526661576743869	0.598745508479018	0.998591218466416	Exon	Hippocampus
e478788	ENSG00000082014.16	ENSG00000082014	SMARCD3	-0.0398013344107255	-2.77509013633265	-0.526653460188556	0.598751140272148	0.998591218466416	Exon	Hippocampus
e59451	ENSG00000065183.15	ENSG00000065183	WDR3	-0.0269082760948105	-1.45917469322288	-0.526652976663447	0.598751475774028	0.998591218466416	Exon	Hippocampus
e37414	ENSG00000154222.14	ENSG00000154222	CC2D1B	0.0179679369288654	1.17342125433733	0.526646576357037	0.598755916740365	0.998591218466416	Exon	Hippocampus
e971654	ENSG00000109062.10	ENSG00000109062	SLC9A3R1	-0.0283291294619906	0.0582313112893744	-0.526644516353959	0.598757346113298	0.998591218466416	Exon	Hippocampus
e1159691	ENSG00000147162.13	ENSG00000147162	OGT	0.0132698278379059	1.95978877676481	0.526636997696842	0.598762563091977	0.998591218466416	Exon	Hippocampus
e913573	ENSG00000132359.14	ENSG00000132359	RAP1GAP2	-0.0384208112564945	1.63991396793184	-0.526615164435413	0.598777712677821	0.998591218466416	Exon	Hippocampus
e985395	ENSG00000262663.1	ENSG00000262663		-0.0323398905220495	-2.11877209587575	-0.526607772515285	0.598782841796635	0.998591218466416	Exon	Hippocampus
e470560	ENSG00000106484.14	ENSG00000106484	MEST	-0.0290076340421769	0.74283734056455	-0.526607068588533	0.598783330239638	0.998591218466416	Exon	Hippocampus
e668754	ENSG00000160613.12	ENSG00000160613	PCSK7	-0.0150153338447085	2.87681483609123	-0.526605078382547	0.598784711211273	0.998591218466416	Exon	Hippocampus
e99543	ENSG00000143514.16	ENSG00000143514	TP53BP2	-0.0200980647020349	1.65264221668519	-0.526604573651408	0.598785061436249	0.998591218466416	Exon	Hippocampus
e335373	ENSG00000083312.17	ENSG00000083312	TNPO1	0.0216244661795248	0.892620979360917	0.526596175313621	0.598790888924068	0.998591218466416	Exon	Hippocampus
e173275	ENSG00000162999.12	ENSG00000162999	DUSP19	-0.0313868191562638	0.0120618740231952	-0.5265932964409	0.598792886539078	0.998591218466416	Exon	Hippocampus
e1023222	ENSG00000130164.12	ENSG00000130164	LDLR	0.0438255524143263	-0.211267536075891	0.52659201417363	0.598793776289827	0.998591218466416	Exon	Hippocampus
e1166608	ENSG00000130224.14	ENSG00000130224	LRCH2	-0.0330443783016091	-2.57315329367541	-0.526590360423928	0.59879492380892	0.998591218466416	Exon	Hippocampus
e449827	ENSG00000019991.15	ENSG00000019991	HGF	-0.0491525547014545	-3.00335048953274	-0.526588509911205	0.598796207860939	0.998591218466416	Exon	Hippocampus
e796057	ENSG00000165417.11	ENSG00000165417	GTF2A1	0.019756472289618	0.0462766056063047	0.526584838015244	0.598798755756036	0.998591218466416	Exon	Hippocampus
e1124063	ENSG00000100028.11	ENSG00000100028	SNRPD3	0.016801785941303	0.496148673344956	0.526583460318124	0.598799711728768	0.998591218466416	Exon	Hippocampus
e519644	ENSG00000160932.10	ENSG00000160932	LY6E	-0.0330750122684842	3.60551396429187	-0.526581914110229	0.598800784630571	0.998591218466416	Exon	Hippocampus
e876995	ENSG00000169180.11	ENSG00000169180	XPO6	0.0163055775101874	0.426795327961707	0.526579667699964	0.598802343398991	0.998591218466416	Exon	Hippocampus
e300114	ENSG00000164024.11	ENSG00000164024	METAP1	0.0224402989784154	-1.04693864181437	0.526572966869741	0.598806993069336	0.998591218466416	Exon	Hippocampus
e1105098	ENSG00000154719.13	ENSG00000154719	MRPL39	0.0301638569348086	-2.52038337252008	0.526572452315098	0.598807350116738	0.998591218466416	Exon	Hippocampus
e53195	ENSG00000134215.15	ENSG00000134215	VAV3	0.0665461436870416	-2.54194124280508	0.526569882787431	0.598809133103123	0.998591218466416	Exon	Hippocampus
e1166634	ENSG00000271907.1	ENSG00000271907		0.0592783322407526	-1.91412926249481	0.526567744562138	0.598810616812121	0.998591218466416	Exon	Hippocampus
e204047	ENSG00000197548.12	ENSG00000197548	ATG7	0.0226760681902476	-0.840393743647724	0.526567482600631	0.598810798586648	0.998591218466416	Exon	Hippocampus
e204575	ENSG00000154743.17	ENSG00000154743	TSEN2	0.0177171792479107	-0.611978919804697	0.526565300190304	0.598812312957462	0.998591218466416	Exon	Hippocampus
e454231	ENSG00000158560.14	ENSG00000158560	DYNC1I1	0.0243436339946869	1.67031129264648	0.526561752015475	0.598814775033663	0.998591218466416	Exon	Hippocampus
e547124	ENSG00000243444.7	ENSG00000243444	PALM2	0.0275003210592927	-0.712257360917222	0.526559149278017	0.598816581074419	0.998591218466416	Exon	Hippocampus
e793927	ENSG00000170348.8	ENSG00000170348	TMED10	-0.0190323935192918	1.88277928371882	-0.526555476384179	0.598819129701414	0.998591218466416	Exon	Hippocampus
e461548	ENSG00000105819.13	ENSG00000105819	PMPCB	0.0155988559088537	1.47895487330321	0.526551591536717	0.598821825408747	0.998591218466416	Exon	Hippocampus
e130131	ENSG00000011523.13	ENSG00000011523	CEP68	0.0171676989265707	0.684965291856436	0.526549303814258	0.598823412868824	0.998591218466416	Exon	Hippocampus
e868531	ENSG00000140694.16	ENSG00000140694	PARN	-0.020453491889703	-0.425359569026047	-0.526547953907487	0.598824349575614	0.998591218466416	Exon	Hippocampus
e748693	ENSG00000150459.12	ENSG00000150459	SAP18	0.025214215095858	2.07559514831894	0.526539741560701	0.598830048176859	0.998591218466416	Exon	Hippocampus
e577348	ENSG00000169826.7	ENSG00000169826	CSGALNACT2	0.0248662303611806	-0.844598633331169	0.526539305461635	0.598830350789549	0.998591218466416	Exon	Hippocampus
e1010530	ENSG00000099800.7	ENSG00000099800	TIMM13	-0.0160548738456961	1.83617441624406	-0.526534853038134	0.598833440366422	0.998591218466416	Exon	Hippocampus
e260797	ENSG00000173889.15	ENSG00000173889	PHC3	-0.0220840858683414	-0.913332447370045	-0.526531573052503	0.598835716382713	0.998591218466416	Exon	Hippocampus
e167563	ENSG00000091428.17	ENSG00000091428	RAPGEF4	-0.0275350932033835	3.00158823348081	-0.52652606853414	0.598839536034353	0.998591218466416	Exon	Hippocampus
e1116215	ENSG00000160298.17	ENSG00000160298	C21orf58	0.0517177144731055	-3.20247872965386	0.526525626663784	0.598839842654	0.998591218466416	Exon	Hippocampus
e1031185	ENSG00000072958.8	ENSG00000072958	AP1M1	-0.0225419966105517	-0.380491801050625	-0.526524312227597	0.598840754758967	0.998591218466416	Exon	Hippocampus
e506303	ENSG00000246792.2	ENSG00000246792		0.029998595553102	-2.00103368370052	0.526522769523533	0.598841825262894	0.998591218466416	Exon	Hippocampus
e303375	ENSG00000109475.16	ENSG00000109475	RPL34	0.0250444832917901	3.54294316408601	0.526512934426618	0.598848649994682	0.998591218466416	Exon	Hippocampus
e1177470	ENSG00000130826.16	ENSG00000130826	DKC1	-0.0245027537430535	-1.43464060510971	-0.526499597405725	0.598857904824358	0.998591218466416	Exon	Hippocampus
e943062	ENSG00000131771.13	ENSG00000131771	PPP1R1B	-0.0470115877236363	2.46199734468496	-0.526496528947154	0.598860034099295	0.998591218466416	Exon	Hippocampus
e9109	ENSG00000198793.12	ENSG00000198793	MTOR	-0.0177290330538354	-0.189178356303995	-0.526496138880616	0.598860304775807	0.998591218466416	Exon	Hippocampus
e608338	ENSG00000177963.13	ENSG00000177963	RIC8A	0.0172625032893667	0.671285929781385	0.526494733057908	0.59886128031031	0.998591218466416	Exon	Hippocampus
e174786	ENSG00000198130.15	ENSG00000198130	HIBCH	0.0235284266605971	2.00450807991611	0.526485286225237	0.598867835715584	0.998591218466416	Exon	Hippocampus
e796371	ENSG00000054983.16	ENSG00000054983	GALC	0.0243912127410117	0.355878566251907	0.526475368485707	0.598874717930646	0.998591218466416	Exon	Hippocampus
e11076	ENSG00000132906.17	ENSG00000132906	CASP9	0.0213758369564855	-0.901205195739409	0.526473727278288	0.598875856816864	0.998591218466416	Exon	Hippocampus
e740266	ENSG00000157895.11	ENSG00000157895	C12orf43	0.0181938848136357	0.838135711408625	0.526472101702261	0.59887698485693	0.998591218466416	Exon	Hippocampus
e715661	ENSG00000166987.14	ENSG00000166987	MBD6	-0.0292913777250796	-2.30765272951279	-0.526471155594476	0.598877641392335	0.998591218466416	Exon	Hippocampus
e597845	ENSG00000107833.10	ENSG00000107833	NPM3	0.0338066259297902	-2.15234556649806	0.526470671832991	0.598877977090514	0.998591218466416	Exon	Hippocampus
e224462	ENSG00000214706.10	ENSG00000214706	IFRD2	-0.0245304883056133	-1.11970085369035	-0.526470504474399	0.598878093226226	0.998591218466416	Exon	Hippocampus
e1172339	ENSG00000155966.13	ENSG00000155966	AFF2	-0.0561883474946859	-1.40276347316509	-0.52646955522499	0.598878751942262	0.998591218466416	Exon	Hippocampus
e70155	ENSG00000163346.16	ENSG00000163346	PBXIP1	-0.0409937125896208	1.56576778704365	-0.526464020950218	0.598882592367906	0.998591218466416	Exon	Hippocampus
e1164245	ENSG00000231728.3	ENSG00000231728		0.0316127307486839	-2.03715235070932	0.526457366655155	0.598887210029407	0.998591218466416	Exon	Hippocampus
e781432	ENSG00000100505.13	ENSG00000100505	TRIM9	-0.0235677163233912	1.82681658267581	-0.526457276713347	0.598887272443467	0.998591218466416	Exon	Hippocampus
e519665	ENSG00000160932.10	ENSG00000160932	LY6E	-0.0330660774616153	3.60550615331278	-0.526443437337395	0.598896876150754	0.998591218466416	Exon	Hippocampus
e819610	ENSG00000092531.9	ENSG00000092531	SNAP23	0.0312838605249042	-0.680607813853968	0.52644152284946	0.598898204697517	0.998591218466416	Exon	Hippocampus
e447934	ENSG00000127952.16	ENSG00000127952	STYXL1	0.0263547382914053	-1.03980768098684	0.526440732328597	0.598898753274849	0.998591218466416	Exon	Hippocampus
e708563	ENSG00000267281.2	ENSG00000267281		0.0250929363005984	-1.02083600018991	0.526435262538379	0.598902549010063	0.998591218466416	Exon	Hippocampus
e499825	ENSG00000137575.11	ENSG00000137575	SDCBP	0.0203208904525292	1.08179988970565	0.52642580259279	0.598909113720692	0.998591218466416	Exon	Hippocampus
e521015	ENSG00000180900.17	ENSG00000180900	SCRIB	-0.0399290825071537	-2.22622474084687	-0.526419063198258	0.598913790530248	0.998591218466416	Exon	Hippocampus
e1033350	ENSG00000130304.16	ENSG00000130304	SLC27A1	-0.0264536704815134	-0.647673824514874	-0.526413117957568	0.598917916249754	0.998591218466416	Exon	Hippocampus
e967480	ENSG00000258890.6	ENSG00000258890	CEP95	0.0248621386779591	-0.718676954320108	0.526410861916347	0.598919481840434	0.998591218466416	Exon	Hippocampus
e1018882	ENSG00000099783.11	ENSG00000099783	HNRNPM	-0.0179663292569797	0.927277393396858	-0.526410398983045	0.598919803095459	0.998591218466416	Exon	Hippocampus
e228251	ENSG00000114902.13	ENSG00000114902	SPCS1	-0.016278652359537	1.18469793824817	-0.526408500658229	0.59892112044888	0.998591218466416	Exon	Hippocampus
e886930	ENSG00000177200.15	ENSG00000177200	CHD9	0.0191396197359985	-0.145271546691663	0.526406139761409	0.598922758808642	0.998591218466416	Exon	Hippocampus
e900754	ENSG00000157423.17	ENSG00000157423	HYDIN	-0.0588141765660301	-2.27500133113466	-0.526403154999267	0.598924830106737	0.998591218466416	Exon	Hippocampus
e610989	ENSG00000177830.17	ENSG00000177830	CHID1	0.0392539571430257	-2.12596948934353	0.526403020476585	0.598924923459839	0.998591218466416	Exon	Hippocampus
e4159	ENSG00000157911.9	ENSG00000157911	PEX10	0.0138403910774523	1.90573663311348	0.526401949784714	0.598925666475348	0.998591218466416	Exon	Hippocampus
e103797	ENSG00000162946.20	ENSG00000162946	DISC1	-0.0290646891387077	-1.81621557368402	-0.526397164224112	0.59892898745997	0.998591218466416	Exon	Hippocampus
e1075617	ENSG00000188785.11	ENSG00000188785	ZNF548	0.04045088367525	-2.93582673001183	0.52639681533719	0.598929229573646	0.998591218466416	Exon	Hippocampus
e947584	ENSG00000131470.14	ENSG00000131470	PSMC3IP	0.0381058359478893	-2.83286795155903	0.526395110555117	0.598930412625383	0.998591218466416	Exon	Hippocampus
e272976	ENSG00000075711.20	ENSG00000075711	DLG1	0.0275746302713586	1.29193529870125	0.526395088861002	0.598930427680252	0.998591218466416	Exon	Hippocampus
e961415	ENSG00000180891.12	ENSG00000180891	CUEDC1	0.031765058064486	-0.785859357262861	0.526394041760756	0.598931154327192	0.998591218466416	Exon	Hippocampus
e420858	ENSG00000122335.13	ENSG00000122335	SERAC1	-0.0210391464339461	-0.571337819354369	-0.526390628271907	0.598933523158788	0.998591218466416	Exon	Hippocampus
e1096358	ENSG00000158445.9	ENSG00000158445	KCNB1	0.0379575878274145	-0.609397158458653	0.526389897345463	0.598934030394529	0.998591218466416	Exon	Hippocampus
e1029138	ENSG00000099797.12	ENSG00000099797	TECR	0.0197921006095099	0.395596999133444	0.526388544620305	0.598934969135945	0.998591218466416	Exon	Hippocampus
e152658	ENSG00000136715.17	ENSG00000136715	SAP130	-0.0164451760114956	-0.0359217194452645	-0.526388088061761	0.598935285970904	0.998591218466416	Exon	Hippocampus
e950514	ENSG00000168591.15	ENSG00000168591	TMUB2	-0.0109093684300254	1.79410611607584	-0.526387769915646	0.598935506752735	0.998591218466416	Exon	Hippocampus
e124405	ENSG00000068784.12	ENSG00000068784	SRBD1	0.0298729871126254	-1.1799129309371	0.526386726096759	0.598936231125335	0.998591218466416	Exon	Hippocampus
e1038867	ENSG00000213096.10	ENSG00000213096	ZNF254	0.015105270858345	3.6965467820767	0.526377669418235	0.598942516149804	0.998591218466416	Exon	Hippocampus
e581952	ENSG00000165443.11	ENSG00000165443	PHYHIPL	0.0278982314852341	2.02864547666507	0.526375638852438	0.598943925296988	0.998591218466416	Exon	Hippocampus
e611171	ENSG00000183020.13	ENSG00000183020	AP2A2	0.0268786631297883	0.420786271759212	0.526373908211568	0.598945126307134	0.998591218466416	Exon	Hippocampus
e1159442	ENSG00000147133.15	ENSG00000147133	TAF1	-0.016958576653111	0.535469774169386	-0.526372334066684	0.598946218714958	0.998591218466416	Exon	Hippocampus
e698785	ENSG00000139218.17	ENSG00000139218	SCAF11	0.0211720226307896	0.142424021303048	0.526370733330505	0.598947329577247	0.998591218466416	Exon	Hippocampus
e1089670	ENSG00000088367.21	ENSG00000088367	EPB41L1	-0.0241175080237505	1.9173875938379	-0.526356032099812	0.598957531828685	0.998591218466416	Exon	Hippocampus
e519657	ENSG00000160932.10	ENSG00000160932	LY6E	-0.033060921988848	3.60553741959565	-0.526354588749584	0.598958533478475	0.998591218466416	Exon	Hippocampus
e145252	ENSG00000071054.16	ENSG00000071054	MAP4K4	0.0288222775276872	0.609303136626317	0.526352107980031	0.598960255073708	0.998591218466416	Exon	Hippocampus
e626579	ENSG00000149089.12	ENSG00000149089	APIP	-0.0239106939269897	-0.0145139747207392	-0.526345731118841	0.598964680474469	0.998591218466416	Exon	Hippocampus
e907590	ENSG00000172530.20	ENSG00000172530	BANP	0.0356333774004434	-2.21473243211008	0.526338360669654	0.598969795421888	0.998591218466416	Exon	Hippocampus
e74097	ENSG00000198952.8	ENSG00000198952	SMG5	-0.0218870671303219	-0.133284084025009	-0.526333614354554	0.598973089282155	0.998591218466416	Exon	Hippocampus
e739169	ENSG00000135127.11	ENSG00000135127	BICDL1	0.0318620113764971	-1.00714806905087	0.52633351367026	0.598973159155396	0.998591218466416	Exon	Hippocampus
e1045549	ENSG00000189164.14	ENSG00000189164	ZNF527	0.0171024036682851	-0.702016152285389	0.526332414843486	0.598973921723314	0.998591218466416	Exon	Hippocampus
e353551	ENSG00000146006.7	ENSG00000146006	LRRTM2	0.0274909870730469	1.85290244010769	0.526328918057362	0.598976348438978	0.998591218466416	Exon	Hippocampus
e543342	ENSG00000148120.15	ENSG00000148120	C9orf3	-0.0207619241809753	-0.423676293943519	-0.526322648664264	0.598980699312344	0.998591218466416	Exon	Hippocampus
e95665	ENSG00000076356.6	ENSG00000076356	PLXNA2	-0.0277137237717169	-0.839862339322494	-0.52632124277121	0.598981674984938	0.998591218466416	Exon	Hippocampus
e7831	ENSG00000171612.6	ENSG00000171612	SLC25A33	-0.0242893788680051	-0.419039068504226	-0.526319988959729	0.598982545115389	0.998591218466416	Exon	Hippocampus
e353090	ENSG00000132563.15	ENSG00000132563	REEP2	0.0235854179184995	0.707689734852141	0.526308924425335	0.598990223797328	0.998591218466416	Exon	Hippocampus
e68807	ENSG00000143614.9	ENSG00000143614	GATAD2B	0.0151968113573092	0.350294573506345	0.526297926194635	0.598997856509533	0.998591218466416	Exon	Hippocampus
e1044808	ENSG00000186020.12	ENSG00000186020	ZNF529	0.0196965838990939	0.282812219949184	0.526285650164487	0.599006376059878	0.998591218466416	Exon	Hippocampus
e591688	ENSG00000107798.17	ENSG00000107798	LIPA	-0.0278101029397102	0.99142077521823	-0.526283428022507	0.599007918229669	0.998591218466416	Exon	Hippocampus
e357443	ENSG00000133706.17	ENSG00000133706	LARS	-0.0133118196956452	1.49192606349879	-0.526280892182414	0.599009678108617	0.998591218466416	Exon	Hippocampus
e631361	ENSG00000110514.19	ENSG00000110514	MADD	0.0267403646741118	0.954423699738017	0.526280105973352	0.599010223740021	0.998591218466416	Exon	Hippocampus
e627685	ENSG00000283341.1	ENSG00000283341		-0.0218705942666287	0.574598776461866	-0.526278257782869	0.599011506390547	0.998591218466416	Exon	Hippocampus
e177548	ENSG00000155729.12	ENSG00000155729	KCTD18	-0.0235548527625893	-1.08012364241147	-0.526275987975815	0.599013081646129	0.998591218466416	Exon	Hippocampus
e659157	ENSG00000137501.17	ENSG00000137501	SYTL2	0.0441966067495714	1.71635936038445	0.526273221987874	0.599015001255869	0.998591218466416	Exon	Hippocampus
e1017741	ENSG00000182566.13	ENSG00000182566	CLEC4G	-0.0560337178057098	-1.05401901266523	-0.526268283450325	0.59901842863308	0.998591218466416	Exon	Hippocampus
e1020393	ENSG00000080573.6	ENSG00000080573	COL5A3	0.0370431025454003	-0.613275752791137	0.526266589857041	0.599019603999901	0.998591218466416	Exon	Hippocampus
e369580	ENSG00000197451.11	ENSG00000197451	HNRNPAB	0.0158426215309317	1.48437236768932	0.526265684378768	0.599020232409247	0.998591218466416	Exon	Hippocampus
e519648	ENSG00000160932.10	ENSG00000160932	LY6E	-0.0330552693913671	3.60554155191267	-0.526263946271137	0.599021438671035	0.998591218466416	Exon	Hippocampus
e127229	ENSG00000115355.15	ENSG00000115355	CCDC88A	0.020421363888463	1.81648273612576	0.526257857519288	0.599025664326409	0.998591218466416	Exon	Hippocampus
e569781	ENSG00000151468.10	ENSG00000151468	CCDC3	-0.0467027996227065	-1.499724824184	-0.526257837190728	0.599025678434658	0.998591218466416	Exon	Hippocampus
e1050269	ENSG00000105221.16	ENSG00000105221	AKT2	-0.0252110713494899	-1.30694104286314	-0.526245075302205	0.599034535358498	0.998591218466416	Exon	Hippocampus
e794276	ENSG00000119685.19	ENSG00000119685	TTLL5	-0.0387887681564986	-2.81274325500857	-0.526232329370686	0.599043381267447	0.998591218466416	Exon	Hippocampus
e703173	ENSG00000139644.12	ENSG00000139644	TMBIM6	-0.0242288087460791	2.73926465065661	-0.526230442933417	0.599044690494369	0.998591218466416	Exon	Hippocampus
e882730	ENSG00000099377.13	ENSG00000099377	HSD3B7	-0.0371077775586206	-1.48314029003857	-0.526229707315191	0.599045201029158	0.998591218466416	Exon	Hippocampus
e736450	ENSG00000089169.14	ENSG00000089169	RPH3A	0.0460604528105925	-0.529521899684809	0.526223338520309	0.599049621117352	0.998591218466416	Exon	Hippocampus
e883843	ENSG00000140688.16	ENSG00000140688	C16orf58	-0.0200823176755648	1.34540051389771	-0.52622096723746	0.59905126684526	0.998591218466416	Exon	Hippocampus
e408835	ENSG00000112769.18	ENSG00000112769	LAMA4	-0.0470382014629162	-2.82910535842451	-0.526217695704425	0.599053537372046	0.998591218466416	Exon	Hippocampus
e725000	ENSG00000139323.13	ENSG00000139323	POC1B	0.0253511783856584	-0.723933416447664	0.526217061312811	0.599053977656347	0.998591218466416	Exon	Hippocampus
e253602	ENSG00000114127.10	ENSG00000114127	XRN1	0.0186058715660369	-0.158029233933661	0.526216504294998	0.599054364241337	0.998591218466416	Exon	Hippocampus
e670552	ENSG00000019144.17	ENSG00000019144	PHLDB1	0.0348373953170942	0.590165926075413	0.526205423361203	0.599062054723972	0.998591218466416	Exon	Hippocampus
e28034	ENSG00000127603.23	ENSG00000127603	MACF1	0.014547248877874	2.78515816100448	0.526204014765993	0.599063032332256	0.998591218466416	Exon	Hippocampus
e98984	ENSG00000154305.16	ENSG00000154305	MIA3	0.0154025883265694	3.0316466942602	0.526201761775567	0.59906459597823	0.998591218466416	Exon	Hippocampus
e209871	ENSG00000144645.13	ENSG00000144645	OSBPL10	0.0394811541199579	-2.16922837131493	0.526198817592615	0.599066639336282	0.998591218466416	Exon	Hippocampus
e450831	ENSG00000005469.11	ENSG00000005469	CROT	-0.0349690629198166	-2.60895246499881	-0.526190112784548	0.599072680772758	0.998591218466416	Exon	Hippocampus
e756508	ENSG00000123178.14	ENSG00000123178	SPRYD7	0.0268808895691147	0.395667385131894	0.526188832241938	0.599073569515754	0.998591218466416	Exon	Hippocampus
e24690	ENSG00000121904.17	ENSG00000121904	CSMD2	-0.0351130169472456	-0.658051781570791	-0.526184961156622	0.599076256192952	0.998591218466416	Exon	Hippocampus
e343343	ENSG00000145725.19	ENSG00000145725	PPIP5K2	0.0242330470007898	-0.856764148312903	0.526181866001538	0.599078404349652	0.998591218466416	Exon	Hippocampus
e227438	ENSG00000010327.10	ENSG00000010327	STAB1	-0.0581448115145135	-2.4245354261739	-0.526181481513454	0.599078671199419	0.998591218466416	Exon	Hippocampus
e539400	ENSG00000106829.18	ENSG00000106829	TLE4	0.0420142135053668	-2.3348292294566	0.526178286737617	0.599080888500881	0.998591218466416	Exon	Hippocampus
e530193	ENSG00000165264.10	ENSG00000165264	NDUFB6	0.0171964119006741	1.84308179082329	0.526172145653647	0.599085150667826	0.998591218466416	Exon	Hippocampus
e530200	ENSG00000165264.10	ENSG00000165264	NDUFB6	0.0171964119006741	1.84308179082329	0.526172145653647	0.599085150667826	0.998591218466416	Exon	Hippocampus
e777597	ENSG00000092020.10	ENSG00000092020	PPP2R3C	0.025356503075227	-1.19886930301233	0.526164640992927	0.599090359232319	0.998591218466416	Exon	Hippocampus
e113230	ENSG00000118965.14	ENSG00000118965	WDR35	-0.0239750623259784	-0.393766559094349	-0.526149005168539	0.599101211248091	0.998591218466416	Exon	Hippocampus
e218139	ENSG00000163832.15	ENSG00000163832	ELP6	-0.0175108305035176	-0.523529719834198	-0.526147243334893	0.59910243405117	0.998591218466416	Exon	Hippocampus
e105145	ENSG00000116977.18	ENSG00000116977	LGALS8	0.0205783106156908	0.257944964081541	0.526140199117991	0.599107323111	0.998591218466416	Exon	Hippocampus
e825780	ENSG00000081014.10	ENSG00000081014	AP4E1	0.0258200236450527	-1.9696101514716	0.526127125085044	0.599116397230827	0.998591218466416	Exon	Hippocampus
e1003870	ENSG00000176225.12	ENSG00000176225	RTTN	0.0334820426899384	-1.70067924853729	0.526126271781784	0.599116989473824	0.998591218466416	Exon	Hippocampus
e693759	ENSG00000029153.14	ENSG00000029153	ARNTL2	-0.0325939547689584	-1.13178293391651	-0.526125410990899	0.599117586913946	0.998591218466416	Exon	Hippocampus
e1159098	ENSG00000184634.15	ENSG00000184634	MED12	-0.0305627335390978	-2.24174646197576	-0.526124374295082	0.599118306442924	0.998591218466416	Exon	Hippocampus
e265191	ENSG00000161203.13	ENSG00000161203	AP2M1	0.0186192269030234	3.89447614127577	0.526119870144489	0.599121432597723	0.998591218466416	Exon	Hippocampus
e363077	ENSG00000145860.11	ENSG00000145860	RNF145	-0.0223019490003454	0.332646353934057	-0.526113567616121	0.599125806948672	0.998591218466416	Exon	Hippocampus
e236355	ENSG00000080224.17	ENSG00000080224	EPHA6	0.0527757484651265	-2.95085849276237	0.526112742330696	0.599126379749722	0.998591218466416	Exon	Hippocampus
e761760	ENSG00000152767.16	ENSG00000152767	FARP1	-0.026522899573876	-0.69834811283656	-0.526107791860516	0.599129815698966	0.998591218466416	Exon	Hippocampus
e1087647	ENSG00000131069.19	ENSG00000131069	ACSS2	0.0239997873641859	-0.65809517474972	0.526105728414234	0.59913124786794	0.998591218466416	Exon	Hippocampus
e659321	ENSG00000137501.17	ENSG00000137501	SYTL2	-0.0474316141287897	-2.52308728638216	-0.526104969454956	0.599131774636555	0.998591218466416	Exon	Hippocampus
e307278	ENSG00000145375.7	ENSG00000145375	SPATA5	0.0214333083749091	-0.751431736490398	0.526102034883989	0.599133811427503	0.998591218466416	Exon	Hippocampus
e310080	ENSG00000164163.10	ENSG00000164163	ABCE1	0.0170097192987418	2.96318339083458	0.526098589723973	0.599136202605844	0.998591218466416	Exon	Hippocampus
e867581	ENSG00000189067.12	ENSG00000189067	LITAF	-0.0384338666938725	-0.550877332894138	-0.526096508347529	0.599137647226557	0.998591218466416	Exon	Hippocampus
e343113	ENSG00000145730.20	ENSG00000145730	PAM	0.0236084652241144	1.97825572941939	0.526095847508399	0.599138105895429	0.998591218466416	Exon	Hippocampus
e969032	ENSG00000196704.11	ENSG00000196704	AMZ2	-0.0192045267328628	-0.309068820714318	-0.526086174183287	0.599144819882238	0.998591218466416	Exon	Hippocampus
e677899	ENSG00000166105.15	ENSG00000166105	GLB1L3	0.046259037097944	-2.77875227878895	0.526085734274298	0.599145125211686	0.998591218466416	Exon	Hippocampus
e624061	ENSG00000187398.11	ENSG00000187398	LUZP2	0.0332889706843522	0.0529959153931975	0.526082600256943	0.599147300454102	0.998591218466416	Exon	Hippocampus
e296490	ENSG00000189308.10	ENSG00000189308	LIN54	-0.0170325558019377	-0.231750568198742	-0.526081120568069	0.599148327470084	0.998591218466416	Exon	Hippocampus
e424815	ENSG00000164828.17	ENSG00000164828	SUN1	0.0220190931372515	-0.422492552940767	0.526076530319483	0.599151513454847	0.998591218466416	Exon	Hippocampus
e353876	ENSG00000015479.17	ENSG00000015479	MATR3	0.0109919487152648	5.22241833830313	0.526071340821259	0.599155115374127	0.998591218466416	Exon	Hippocampus
e107217	ENSG00000153187.17	ENSG00000153187	HNRNPU	-0.0137828316734248	3.70329698034786	-0.526068648765865	0.599156983875849	0.998591218466416	Exon	Hippocampus
e667210	ENSG00000166682.10	ENSG00000166682	TMPRSS5	-0.0454670618848942	-2.30748722748359	-0.526067190840785	0.599157995793549	0.998591218466416	Exon	Hippocampus
e170063	ENSG00000237298.9	ENSG00000237298	TTN-AS1	0.0395337161457682	-2.48200474085911	0.526065826051552	0.599158943068157	0.998591218466416	Exon	Hippocampus
e638534	ENSG00000162191.13	ENSG00000162191	UBXN1	-0.0180634065626696	-0.296059621342328	-0.526061183274878	0.599162165537467	0.998591218466416	Exon	Hippocampus
e700395	ENSG00000079387.13	ENSG00000079387	SENP1	-0.0330599481613347	-2.54807396479978	-0.526058493256439	0.599164032635374	0.998591218466416	Exon	Hippocampus
e160719	ENSG00000136541.14	ENSG00000136541	ERMN	0.0428763824683879	4.0905093840818	0.526057099583887	0.599164999961794	0.998591218466416	Exon	Hippocampus
e659852	ENSG00000151376.16	ENSG00000151376	ME3	0.0232153570548687	0.228700454421027	0.526052905321354	0.599167911138404	0.998591218466416	Exon	Hippocampus
e331670	ENSG00000068796.16	ENSG00000068796	KIF2A	-0.0219390741925996	-0.790483489973362	-0.526050001934086	0.599169926341041	0.998591218466416	Exon	Hippocampus
e1144358	ENSG00000101871.14	ENSG00000101871	MID1	-0.0305757570560531	-1.16522176472502	-0.526049588451069	0.599170213334376	0.998591218466416	Exon	Hippocampus
e143733	ENSG00000040933.15	ENSG00000040933	INPP4A	0.0211577826194617	1.72728358890715	0.526049104815223	0.599170549019982	0.998591218466416	Exon	Hippocampus
e253612	ENSG00000114127.10	ENSG00000114127	XRN1	0.0195561038146272	-0.0381616051888999	0.526047140326132	0.599171912548226	0.998591218466416	Exon	Hippocampus
e474094	ENSG00000006530.15	ENSG00000006530	AGK	0.0196456898275856	-0.172089790738808	0.526046727288375	0.599172199232945	0.998591218466416	Exon	Hippocampus
e404335	ENSG00000112159.11	ENSG00000112159	MDN1	0.0152294019426808	0.769632818219372	0.526039505877191	0.599177211540799	0.998591218466416	Exon	Hippocampus
e1144755	ENSG00000205542.10	ENSG00000205542	TMSB4X	0.0205316152937386	6.00848319630764	0.526038951166626	0.599177596560534	0.998591218466416	Exon	Hippocampus
e1039373	ENSG00000105176.17	ENSG00000105176	URI1	0.0378987166789504	-2.89189728042079	0.526035644322775	0.599179891814164	0.998591218466416	Exon	Hippocampus
e689413	ENSG00000171681.12	ENSG00000171681	ATF7IP	0.0232613787360674	-0.514873059610797	0.526034812625963	0.59918046908884	0.998591218466416	Exon	Hippocampus
e96282	ENSG00000143473.11	ENSG00000143473	KCNH1	-0.0340477250044296	1.78443054288425	-0.526023022076951	0.599188652849908	0.998591218466416	Exon	Hippocampus
e644495	ENSG00000173465.7	ENSG00000173465	SSSCA1	0.0301469107762069	-1.8077446637326	0.526017453155266	0.599192518228264	0.998591218466416	Exon	Hippocampus
e249713	ENSG00000240303.7	ENSG00000240303	ACAD11	-0.0341500877373913	-1.82260678555417	-0.526016695184066	0.599193044335566	0.998591218466416	Exon	Hippocampus
e259829	ENSG00000174776.10	ENSG00000174776	WDR49	-0.0476121674258117	-0.784722078900934	-0.526011801462865	0.599196441069224	0.998591218466416	Exon	Hippocampus
e980684	ENSG00000141564.13	ENSG00000141564	RPTOR	-0.0250653566454538	-0.951502416878242	-0.526011152376706	0.59919689160082	0.998591218466416	Exon	Hippocampus
e1079827	ENSG00000101265.15	ENSG00000101265	RASSF2	0.034003650266118	0.840943473434204	0.526007298356633	0.59919956668463	0.998591218466416	Exon	Hippocampus
e472046	ENSG00000243317.7	ENSG00000243317	C7orf73	0.0330383337580983	-2.0337882810582	0.526003333811872	0.599202318489539	0.998591218466416	Exon	Hippocampus
e208519	ENSG00000077097.14	ENSG00000077097	TOP2B	0.0148966603806344	2.41114478858841	0.526001130996535	0.599203847474145	0.998591218466416	Exon	Hippocampus
e990220	ENSG00000175354.18	ENSG00000175354	PTPN2	-0.0196446019033092	-0.412087108987851	-0.52600092005881	0.599203993887117	0.998591218466416	Exon	Hippocampus
e72929	ENSG00000116580.18	ENSG00000116580	GON4L	-0.0148925628820648	0.591213121006531	-0.525998677525085	0.599205550442441	0.998591218466416	Exon	Hippocampus
e796566	ENSG00000042317.16	ENSG00000042317	SPATA7	-0.0252518049762413	-1.55446953166654	-0.525990428829793	0.599211275924263	0.998591218466416	Exon	Hippocampus
e16172	ENSG00000125944.18	ENSG00000125944	HNRNPR	0.0181810137426618	-0.463532942259773	0.525989595239325	0.599211854527099	0.998591218466416	Exon	Hippocampus
e80813	ENSG00000143190.21	ENSG00000143190	POU2F1	-0.0261751008373268	-1.4224862779251	-0.525985504188091	0.599214694167198	0.998591218466416	Exon	Hippocampus
e694085	ENSG00000110841.13	ENSG00000110841	PPFIBP1	0.0267505314543305	1.42301429204583	0.525977534868231	0.599220225770414	0.998591218466416	Exon	Hippocampus
e1049007	ENSG00000063322.13	ENSG00000063322	MED29	-0.011492598327662	3.93449386477216	-0.525968243759174	0.599226674873147	0.998591218466416	Exon	Hippocampus
e508713	ENSG00000132561.13	ENSG00000132561	MATN2	-0.0324073975553985	-0.55711988458477	-0.525967900979277	0.599226912802588	0.998591218466416	Exon	Hippocampus
e105950	ENSG00000133019.11	ENSG00000133019	CHRM3	0.0433977063679792	-0.432633895372751	0.525967797698791	0.599226984491363	0.998591218466416	Exon	Hippocampus
e436657	ENSG00000010270.13	ENSG00000010270	STARD3NL	0.0206947886038986	1.98839219347738	0.525967695768565	0.599227055242904	0.998591218466416	Exon	Hippocampus
e914839	ENSG00000074755.14	ENSG00000074755	ZZEF1	-0.0172270865179736	-0.301670306447243	-0.52596500762954	0.599228921128274	0.998591218466416	Exon	Hippocampus
e1018106	ENSG00000104980.7	ENSG00000104980	TIMM44	-0.0241560337187238	-1.66965050870501	-0.525964596697304	0.599229206363921	0.998591218466416	Exon	Hippocampus
e160175	ENSG00000157827.19	ENSG00000157827	FMNL2	0.0236698448476875	1.60344517628695	0.525958769836309	0.599233250902291	0.998591218466416	Exon	Hippocampus
e476800	ENSG00000133624.13	ENSG00000133624	ZNF767P	-0.0186472281508282	-0.320697010296313	-0.525955207410025	0.599235723658285	0.998591218466416	Exon	Hippocampus
e8661	ENSG00000175279.21	ENSG00000175279	APITD1	0.0238165388127645	-1.32528930659816	0.52595306539071	0.599237210481768	0.998591218466416	Exon	Hippocampus
e990299	ENSG00000101639.18	ENSG00000101639	CEP192	-0.0219012634764893	0.183898440966449	-0.525948121235618	0.599240642336735	0.998591218466416	Exon	Hippocampus
e1111140	ENSG00000182240.15	ENSG00000182240	BACE2	-0.0532325671502051	-2.0057553235142	-0.525947179656106	0.599241295910354	0.998591218466416	Exon	Hippocampus
e247706	ENSG00000129071.9	ENSG00000129071	MBD4	-0.0181287790142835	-0.0079938892874594	-0.525944141884566	0.599243404504897	0.998591218466416	Exon	Hippocampus
e597895	ENSG00000198408.13	ENSG00000198408	MGEA5	-0.0171161896981138	3.57020499182245	-0.525931806406919	0.599251966908577	0.998591218466416	Exon	Hippocampus
e102933	ENSG00000069248.11	ENSG00000069248	NUP133	0.0218272006741083	-0.482405738021832	0.525931760612381	0.599251998695964	0.998591218466416	Exon	Hippocampus
e1066304	ENSG00000105357.15	ENSG00000105357	MYH14	-0.0323917515741556	-0.881248185937426	-0.525923290928946	0.59925787777499	0.998591218466416	Exon	Hippocampus
e967432	ENSG00000258890.6	ENSG00000258890	CEP95	-0.0225596099935844	-1.04862772559877	-0.525918992595717	0.599260861396035	0.998591218466416	Exon	Hippocampus
e1105611	ENSG00000198862.13	ENSG00000198862	LTN1	0.0230678770464707	-0.322012937280202	0.52591800775194	0.599261545010951	0.998591218466416	Exon	Hippocampus
e641111	ENSG00000257069.5	ENSG00000257069		0.044379452282594	-2.5751996197165	0.52591420882705	0.599264181982472	0.998591218466416	Exon	Hippocampus
e641121	ENSG00000219435.4	ENSG00000219435	TEX40	0.044379452282594	-2.5751996197165	0.52591420882705	0.599264181982472	0.998591218466416	Exon	Hippocampus
e276335	ENSG00000185049.13	ENSG00000185049	NELFA	-0.0144484831166531	0.349499696559599	-0.525914179780898	0.59926420214448	0.998591218466416	Exon	Hippocampus
e470950	ENSG00000221866.9	ENSG00000221866	PLXNA4	-0.0418748084806461	-0.187906662950945	-0.525914027383056	0.59926430792946	0.998591218466416	Exon	Hippocampus
e1046343	ENSG00000167641.10	ENSG00000167641	PPP1R14A	0.0436858899850029	-0.630796322631475	0.525913208597653	0.599264876278844	0.998591218466416	Exon	Hippocampus
e58937	ENSG00000163393.12	ENSG00000163393	SLC22A15	0.0267002718014357	-0.497665220122021	0.525911168201792	0.599266292594525	0.998591218466416	Exon	Hippocampus
e845533	ENSG00000103723.12	ENSG00000103723	AP3B2	0.0286912379226599	0.209193366470635	0.525910636457184	0.599266661698753	0.998591218466416	Exon	Hippocampus
e300188	ENSG00000197894.10	ENSG00000197894	ADH5	-0.0264981321149465	-0.867032220067015	-0.525903301892931	0.599271752910282	0.998591218466416	Exon	Hippocampus
e300218	ENSG00000197894.10	ENSG00000197894	ADH5	-0.0264981321149465	-0.867032220067015	-0.525903301892931	0.599271752910282	0.998591218466416	Exon	Hippocampus
e300243	ENSG00000197894.10	ENSG00000197894	ADH5	-0.0264981321149465	-0.867032220067015	-0.525903301892931	0.599271752910282	0.998591218466416	Exon	Hippocampus
e300254	ENSG00000197894.10	ENSG00000197894	ADH5	-0.0264981321149465	-0.867032220067015	-0.525903301892931	0.599271752910282	0.998591218466416	Exon	Hippocampus
e1104882	ENSG00000154654.14	ENSG00000154654	NCAM2	0.0347961471953273	5.44631639744529	0.525898838612747	0.599274851059454	0.998591218466416	Exon	Hippocampus
e106532	ENSG00000180287.16	ENSG00000180287	PLD5	0.0583024234249667	-1.72564115475066	0.52589672791891	0.599276316182731	0.998591218466416	Exon	Hippocampus
e775080	ENSG00000100445.17	ENSG00000100445	SDR39U1	0.017557326847783	1.26840789190744	0.525895762293704	0.599276986465217	0.998591218466416	Exon	Hippocampus
e1158862	ENSG00000147164.11	ENSG00000147164	SNX12	-0.0184206891114547	0.399760041853945	-0.525893039647266	0.599278876374455	0.998591218466416	Exon	Hippocampus
e327281	ENSG00000082074.15	ENSG00000082074	FYB	-0.0585323598624214	-3.31232284291184	-0.525887698288677	0.599282584055425	0.998591218466416	Exon	Hippocampus
e101554	ENSG00000081692.12	ENSG00000081692	JMJD4	-0.0278009708594607	-2.20678708779239	-0.525865861463684	0.599297742101612	0.998591218466416	Exon	Hippocampus
e547148	ENSG00000157654.17	ENSG00000157654	PALM2-AKAP2	0.0200388833263063	1.54815148933256	0.525865143601406	0.599298240409138	0.998591218466416	Exon	Hippocampus
e888422	ENSG00000159461.14	ENSG00000159461	AMFR	-0.0127860972816777	3.59028256191567	-0.525856139433897	0.599304490710984	0.998591218466416	Exon	Hippocampus
e793389	ENSG00000119689.14	ENSG00000119689	DLST	0.0235488319229929	-1.22031234114363	0.525855791912675	0.59930473194571	0.998591218466416	Exon	Hippocampus
e12424	ENSG00000058453.16	ENSG00000058453	CROCC	0.0581295708239049	-3.24423804398608	0.525855742600739	0.599304766176001	0.998591218466416	Exon	Hippocampus
e48148	ENSG00000097033.14	ENSG00000097033	SH3GLB1	-0.0249155504320385	-1.29174174090594	-0.52585124620684	0.599307887389028	0.998591218466416	Exon	Hippocampus
e591895	ENSG00000138182.14	ENSG00000138182	KIF20B	-0.0410227254546007	-2.9320658483207	-0.525846504278005	0.599311179050391	0.998591218466416	Exon	Hippocampus
e214094	ENSG00000168032.8	ENSG00000168032	ENTPD3	0.0370728202444773	-1.22665992399342	0.525843365895297	0.59931335759733	0.998591218466416	Exon	Hippocampus
e845278	ENSG00000255769.7	ENSG00000255769	GOLGA2P10	-0.048819967565488	-1.67962814268741	-0.52584268412811	0.59931383085488	0.998591218466416	Exon	Hippocampus
e269141	ENSG00000145012.12	ENSG00000145012	LPP	-0.035619250828363	-1.04541600687122	-0.525841569995813	0.599314604244655	0.998591218466416	Exon	Hippocampus
e915362	ENSG00000141456.14	ENSG00000141456	PELP1	-0.0271147981995373	-0.943265422873103	-0.525839242272555	0.599316220066226	0.998591218466416	Exon	Hippocampus
e108864	ENSG00000151353.14	ENSG00000151353	TMEM18	0.019895783942319	0.584981257292684	0.525828134970755	0.599323930382007	0.998591218466416	Exon	Hippocampus
e1015947	ENSG00000104833.11	ENSG00000104833	TUBB4A	-0.0271527072616508	2.86993848643302	-0.525826435422068	0.599325110155593	0.998591218466416	Exon	Hippocampus
e564618	ENSG00000176884.14	ENSG00000176884	GRIN1	-0.0469385259231116	1.77586036402197	-0.525826225147898	0.599325256121424	0.998591218466416	Exon	Hippocampus
e1045339	ENSG00000188283.11	ENSG00000188283	ZNF383	0.0286894161476282	-2.23856139697409	0.525823722107845	0.599326993655722	0.998591218466416	Exon	Hippocampus
e963234	ENSG00000062716.11	ENSG00000062716	VMP1	0.0200609215970639	0.065546563103029	0.525822686528654	0.599327712523979	0.998591218466416	Exon	Hippocampus
e1053280	ENSG00000105409.16	ENSG00000105409	ATP1A3	-0.0411296467765586	3.69316575020098	-0.52582239467433	0.599327915120636	0.998591218466416	Exon	Hippocampus
e894790	ENSG00000205250.8	ENSG00000205250	E2F4	0.0295927366315712	-2.03916298812521	0.525812064286504	0.599335086191019	0.998591218466416	Exon	Hippocampus
e690497	ENSG00000111404.6	ENSG00000111404	RERGL	-0.0511787093320583	-2.6227919356077	-0.525811841433244	0.599335240890038	0.998591218466416	Exon	Hippocampus
e419529	ENSG00000131018.22	ENSG00000131018	SYNE1	0.049785579746233	-1.32643525353221	0.525809553365709	0.599336829208897	0.998591218466416	Exon	Hippocampus
e1001473	ENSG00000049759.17	ENSG00000049759	NEDD4L	0.0292395130838884	1.08158604984183	0.525798856736142	0.59934425456515	0.998591218466416	Exon	Hippocampus
e529722	ENSG00000096872.15	ENSG00000096872	IFT74	0.0341117208954638	-1.8502493356941	0.525798120865064	0.599344765391605	0.998591218466416	Exon	Hippocampus
e413524	ENSG00000118515.11	ENSG00000118515	SGK1	-0.0605350965402707	-1.76187465974513	-0.525796601931683	0.599345819804312	0.998591218466416	Exon	Hippocampus
e713211	ENSG00000111602.11	ENSG00000111602	TIMELESS	0.0355607708455599	-2.18217657637424	0.525794249393819	0.599347452889989	0.998591218466416	Exon	Hippocampus
e91875	ENSG00000143847.15	ENSG00000143847	PPFIA4	-0.0347564068041564	-0.007034252870931	-0.525787472217335	0.599352157484389	0.998591218466416	Exon	Hippocampus
e973372	ENSG00000177728.15	ENSG00000177728	TMEM94	-0.0239264289120375	0.614202952295254	-0.525782029969294	0.599355935407559	0.998591218466416	Exon	Hippocampus
e189432	ENSG00000116120.9	ENSG00000116120	FARSB	-0.0208458031683447	0.651798498232314	-0.525774849466958	0.599360920016152	0.998591218466416	Exon	Hippocampus
e345963	ENSG00000145779.7	ENSG00000145779	TNFAIP8	-0.0897760164031566	-1.80949743577657	-0.525768503801189	0.59936532510807	0.998591218466416	Exon	Hippocampus
e664250	ENSG00000137760.14	ENSG00000137760	ALKBH8	0.0240739771961989	-1.58470084937808	0.525765270765142	0.59936756945207	0.998591218466416	Exon	Hippocampus
e631601	ENSG00000165915.13	ENSG00000165915	SLC39A13	-0.0332982592920823	-2.29648708481476	-0.525755988820944	0.599374012913924	0.998591218466416	Exon	Hippocampus
e478445	ENSG00000133612.18	ENSG00000133612	AGAP3	-0.0250027294827563	0.229343025593861	-0.525754991449431	0.599374705284246	0.998591218466416	Exon	Hippocampus
e122074	ENSG00000163214.20	ENSG00000163214	DHX57	0.0283178593908457	-2.01355703327891	0.525750522215388	0.599377807808663	0.998591218466416	Exon	Hippocampus
e775309	ENSG00000139910.19	ENSG00000139910	NOVA1	0.0200576661061606	-0.312857981308029	0.525745518824057	0.5993812811516	0.998591218466416	Exon	Hippocampus
e957202	ENSG00000005882.11	ENSG00000005882	PDK2	-0.0216242832516656	1.30293382299898	-0.52573621368691	0.599387740781091	0.998591218466416	Exon	Hippocampus
e935147	ENSG00000196535.15	ENSG00000196535	MYO18A	0.0233472316608416	-0.376899000452514	0.525730345798362	0.599391814287671	0.998591218466416	Exon	Hippocampus
e730476	ENSG00000166598.13	ENSG00000166598	HSP90B1	-0.0887795558647285	-3.36066522977479	-0.525729696395617	0.599392265105861	0.998591218466416	Exon	Hippocampus
e584610	ENSG00000099282.9	ENSG00000099282	TSPAN15	0.0383051493956904	0.0120403354707491	0.525728701258237	0.599392955934827	0.998591218466416	Exon	Hippocampus
e145928	ENSG00000115616.2	ENSG00000115616	SLC9A2	-0.0531575935487486	0.300456931763759	-0.525727817887089	0.599393569175462	0.998591218466416	Exon	Hippocampus
e1093954	ENSG00000101457.12	ENSG00000101457	DNTTIP1	-0.0234292574862858	-1.71268338400723	-0.525716886465182	0.599401157846416	0.998591218466416	Exon	Hippocampus
e951697	ENSG00000131097.6	ENSG00000131097	HIGD1B	-0.0422552335721772	-3.05818271592912	-0.525705180994141	0.599409283916239	0.998591218466416	Exon	Hippocampus
e840708	ENSG00000140365.15	ENSG00000140365	COMMD4	0.0224989017067124	-0.341753319798732	0.525705118971359	0.599409326973286	0.998591218466416	Exon	Hippocampus
e782119	ENSG00000100522.8	ENSG00000100522	GNPNAT1	0.020029248933694	-0.628649555687688	0.525701032810607	0.599412163643988	0.998591218466416	Exon	Hippocampus
e847746	ENSG00000181991.15	ENSG00000181991	MRPS11	0.0169394114260083	0.756085097007766	0.525699825128197	0.599413002035402	0.998591218466416	Exon	Hippocampus
e1026788	ENSG00000104907.12	ENSG00000104907	TRMT1	-0.0313225697844758	-2.05280224321439	-0.525699228685271	0.599413416095308	0.998591218466416	Exon	Hippocampus
e369306	ENSG00000170089.15	ENSG00000170089		0.0592366550913048	-3.29113643067522	0.525695201383381	0.599416211913985	0.998591218466416	Exon	Hippocampus
e441834	ENSG00000146648.16	ENSG00000146648	EGFR	-0.0274652255730238	-1.35692501823708	-0.525689383766281	0.599420250609162	0.998591218466416	Exon	Hippocampus
e245455	ENSG00000163848.19	ENSG00000163848	ZNF148	0.0168859146185809	0.695822433362219	0.52568887106383	0.599420606537085	0.998591218466416	Exon	Hippocampus
e354166	ENSG00000170464.9	ENSG00000170464	DNAJC18	-0.0173540934001805	-0.523906243301474	-0.525686663568589	0.599422139023922	0.998591218466416	Exon	Hippocampus
e259674	ENSG00000169064.12	ENSG00000169064	ZBBX	-0.0553423388788398	-0.731414311584364	-0.525680432999333	0.599426464417888	0.998591218466416	Exon	Hippocampus
e486749	ENSG00000156011.16	ENSG00000156011	PSD3	0.0471952711047503	-1.8940707976073	0.525675711072785	0.599429742489389	0.998591218466416	Exon	Hippocampus
e1026008	ENSG00000167815.11	ENSG00000167815	PRDX2	-0.016506739919952	4.44253973493992	-0.52567005314471	0.599433670365709	0.998591218466416	Exon	Hippocampus
e246465	ENSG00000163870.14	ENSG00000163870	TPRA1	-0.0252180169263656	-1.62282220340555	-0.525661958319969	0.599439290017488	0.998591218466416	Exon	Hippocampus
e390053	ENSG00000146192.14	ENSG00000146192	FGD2	-0.0465614459013062	-2.29239399009729	-0.525658572224893	0.599441640745684	0.998591218466416	Exon	Hippocampus
e390055	ENSG00000146192.14	ENSG00000146192	FGD2	-0.0465614459013062	-2.29239399009729	-0.525658572224893	0.599441640745684	0.998591218466416	Exon	Hippocampus
e390071	ENSG00000146192.14	ENSG00000146192	FGD2	-0.0465614459013062	-2.29239399009729	-0.525658572224893	0.599441640745684	0.998591218466416	Exon	Hippocampus
e390088	ENSG00000146192.14	ENSG00000146192	FGD2	-0.0465614459013062	-2.29239399009729	-0.525658572224893	0.599441640745684	0.998591218466416	Exon	Hippocampus
e648934	ENSG00000167797.7	ENSG00000167797	CDK2AP2	-0.0338481763465023	-1.83940966328657	-0.525658557445856	0.599441651005741	0.998591218466416	Exon	Hippocampus
e82124	ENSG00000075945.12	ENSG00000075945	KIFAP3	0.0236346329604301	2.02611214231037	0.525657463818872	0.599442410235113	0.998591218466416	Exon	Hippocampus
e152714	ENSG00000136715.17	ENSG00000136715	SAP130	-0.0222521922799089	-1.22432707663687	-0.525656639142444	0.599442982751056	0.998591218466416	Exon	Hippocampus
e938187	ENSG00000274341.1	ENSG00000274341		0.0270053038011278	-1.48695334868462	0.525644201239832	0.599451617558793	0.998591218466416	Exon	Hippocampus
e112474	ENSG00000151779.12	ENSG00000151779	NBAS	-0.0168874398066421	0.415804833232533	-0.52564260504895	0.599452725691953	0.998591218466416	Exon	Hippocampus
e754067	ENSG00000102763.16	ENSG00000102763	VWA8	0.0185951557208371	-0.0721628828326135	0.525641791034412	0.599453290810501	0.998591218466416	Exon	Hippocampus
e665997	ENSG00000170276.5	ENSG00000170276	HSPB2	-0.0272004197283789	-0.380489855837044	-0.525634614432664	0.599458273079376	0.998591218466416	Exon	Hippocampus
e793856	ENSG00000119638.12	ENSG00000119638	NEK9	0.0154846177968228	1.06851610808945	0.525625122805602	0.59946486255547	0.998591218466416	Exon	Hippocampus
e301231	ENSG00000109320.11	ENSG00000109320	NFKB1	0.0284906286823775	-1.36140006753773	0.52562344155828	0.599466029749625	0.998591218466416	Exon	Hippocampus
e916252	ENSG00000108523.15	ENSG00000108523	RNF167	0.0287083783577257	-1.50448153469128	0.525620797853287	0.599467865125355	0.998591218466416	Exon	Hippocampus
e659878	ENSG00000151376.16	ENSG00000151376	ME3	0.0347014001070179	-2.11996248951035	0.525618119501856	0.599469724556764	0.998591218466416	Exon	Hippocampus
e84480	ENSG00000254154.8	ENSG00000254154		0.0275421003534745	-1.39778674730152	0.525617133417186	0.599470409141526	0.998591218466416	Exon	Hippocampus
e93772	ENSG00000174514.12	ENSG00000174514	MFSD4A	-0.0360179591779626	0.87305424115501	-0.525616967307543	0.599470524462419	0.998591218466416	Exon	Hippocampus
e191476	ENSG00000135932.10	ENSG00000135932	CAB39	-0.0419006580174673	-1.63793435152727	-0.525613468224154	0.599472953688104	0.998591218466416	Exon	Hippocampus
e803673	ENSG00000078304.19	ENSG00000078304	PPP2R5C	-0.0244519091299362	-1.75780680640553	-0.525605569427342	0.599478437414998	0.998591218466416	Exon	Hippocampus
e992275	ENSG00000141458.12	ENSG00000141458	NPC1	0.0322871477942512	1.29033517617527	0.525605467280153	0.599478508330668	0.998591218466416	Exon	Hippocampus
e1133268	ENSG00000273899.4	ENSG00000273899	NOL12	0.0197512055049341	-1.13882661576195	0.525602806766155	0.599480355393437	0.998591218466416	Exon	Hippocampus
e998602	ENSG00000101670.11	ENSG00000101670	LIPG	-0.0615779339412315	-2.53946577443805	-0.525594297387914	0.599486263049619	0.998591218466416	Exon	Hippocampus
e879109	ENSG00000176953.11	ENSG00000176953	NFATC2IP	-0.0184458993711655	-0.356631551075925	-0.525582470350228	0.599494474042768	0.998591218466416	Exon	Hippocampus
e80884	ENSG00000143190.21	ENSG00000143190	POU2F1	-0.0274285826556129	-2.02289657889645	-0.525578594128294	0.599497165144648	0.998591218466416	Exon	Hippocampus
e14515	ENSG00000127483.17	ENSG00000127483	HP1BP3	0.0134218552162273	1.61477329714343	0.525575577310278	0.599499259601442	0.998591218466416	Exon	Hippocampus
e123891	ENSG00000138095.18	ENSG00000138095	LRPPRC	0.0164929155309515	1.10781121022284	0.525561670806991	0.599508914376749	0.998591218466416	Exon	Hippocampus
e519009	ENSG00000105339.10	ENSG00000105339	DENND3	-0.0308053291114888	-0.135950611360282	-0.525561478729766	0.599509047729419	0.998591218466416	Exon	Hippocampus
e65596	ENSG00000143387.12	ENSG00000143387	CTSK	0.0637358879230823	-0.69279665625044	0.525557239482332	0.599511990897826	0.998591218466416	Exon	Hippocampus
e1091600	ENSG00000198900.5	ENSG00000198900	TOP1	-0.0211186053207136	-0.759893278776809	-0.525555189532882	0.599513414111862	0.998591218466416	Exon	Hippocampus
e832949	ENSG00000103742.11	ENSG00000103742	IGDCC4	0.037806086710539	-2.00984966852134	0.525554844482941	0.5995136536691	0.998591218466416	Exon	Hippocampus
e253737	ENSG00000114127.10	ENSG00000114127	XRN1	0.0186792958256731	-0.175518354322433	0.525554400762978	0.599513961729872	0.998591218466416	Exon	Hippocampus
e912862	ENSG00000108963.17	ENSG00000108963	DPH1	-0.0248183376980794	-1.25719166696045	-0.52555097013312	0.599516343510378	0.998591218466416	Exon	Hippocampus
e818202	ENSG00000137802.13	ENSG00000137802	MAPKBP1	-0.0267929966103919	-1.81093971713371	-0.525546251992058	0.599519619177233	0.998591218466416	Exon	Hippocampus
e272065	ENSG00000061938.16	ENSG00000061938	TNK2	0.0372037142039153	-1.03227396791322	0.525542662316501	0.599522111389061	0.998591218466416	Exon	Hippocampus
e437566	ENSG00000106603.17	ENSG00000106603	COA1	0.0172562079365052	0.24770616586211	0.52554055049771	0.599523577568271	0.998591218466416	Exon	Hippocampus
e507915	ENSG00000156162.16	ENSG00000156162	DPY19L4	0.0264136456452208	-1.50300100753187	0.525538649409744	0.599524897444109	0.998591218466416	Exon	Hippocampus
e661337	ENSG00000182919.14	ENSG00000182919	C11orf54	0.0265202584499208	-1.01863001910038	0.525537767397485	0.599525509802686	0.998591218466416	Exon	Hippocampus
e8301	ENSG00000054523.17	ENSG00000054523	KIF1B	0.0169196384625187	2.44427635413166	0.525537278919357	0.599525848940693	0.998591218466416	Exon	Hippocampus
e390932	ENSG00000146122.16	ENSG00000146122	DAAM2	0.0295108968312519	1.72237224111278	0.525535112736072	0.599527352868	0.998591218466416	Exon	Hippocampus
e844004	ENSG00000058335.15	ENSG00000058335	RASGRF1	-0.0313819575406082	0.946332661286023	-0.525534891031022	0.599527506792412	0.998591218466416	Exon	Hippocampus
e212836	ENSG00000093217.9	ENSG00000093217	XYLB	0.0338758373834201	-2.33130172654059	0.525533163771799	0.599528705987002	0.998591218466416	Exon	Hippocampus
e738896	ENSG00000122966.14	ENSG00000122966	CIT	0.0351457109383723	1.0009106135272	0.525531323291868	0.59952998378921	0.998591218466416	Exon	Hippocampus
e29352	ENSG00000066136.20	ENSG00000066136	NFYC	-0.0253991560889098	-0.107983263358179	-0.525530327507511	0.599530675139536	0.998591218466416	Exon	Hippocampus
e541481	ENSG00000187764.11	ENSG00000187764	SEMA4D	0.0316165636625516	0.836413866351249	0.525528309824955	0.599532075971544	0.998591218466416	Exon	Hippocampus
e387968	ENSG00000161904.11	ENSG00000161904	LEMD2	0.0156841404386725	1.88924756999626	0.525526997165152	0.599532987322773	0.998591218466416	Exon	Hippocampus
e216606	ENSG00000163817.15	ENSG00000163817	SLC6A20	0.115003022681003	-3.04122872313014	0.52552476006133	0.599534540496886	0.998591218466416	Exon	Hippocampus
e546258	ENSG00000070214.15	ENSG00000070214	SLC44A1	0.0318987140746892	2.04006250925906	0.525523467634758	0.599535437802296	0.998591218466416	Exon	Hippocampus
e200955	ENSG00000196277.15	ENSG00000196277	GRM7	-0.0350468061394031	0.292537436472465	-0.525517088507668	0.599539866709072	0.998591218466416	Exon	Hippocampus
e1161259	ENSG00000147145.12	ENSG00000147145	LPAR4	0.0577693591044981	-3.11857117937213	0.525508392614026	0.599545904126825	0.998591218466416	Exon	Hippocampus
e72692	ENSG00000163374.19	ENSG00000163374	YY1AP1	-0.0229702337273514	-1.19094087410075	-0.525498322500042	0.599552895677989	0.998591218466416	Exon	Hippocampus
e574499	ENSG00000224597.9	ENSG00000224597	SVIL-AS1	0.0208248719247014	-0.280775185775798	0.525490730557664	0.599558166690855	0.998591218466416	Exon	Hippocampus
e1056832	ENSG00000007047.14	ENSG00000007047	MARK4	0.0215999146365989	0.482530021428031	0.5254895198835	0.599559007252277	0.998591218466416	Exon	Hippocampus
e35090	ENSG00000079277.19	ENSG00000079277	MKNK1	-0.0386779725350342	-3.09696064517277	-0.525466889241768	0.599574719625071	0.998591218466416	Exon	Hippocampus
e616548	ENSG00000166387.11	ENSG00000166387	PPFIBP2	0.0463655960241378	-1.75974472067723	0.525464880029787	0.599576114622739	0.998591218466416	Exon	Hippocampus
e126624	ENSG00000115306.15	ENSG00000115306	SPTBN1	0.01640193921249	4.75869649310737	0.52545747767109	0.599581254099709	0.998591218466416	Exon	Hippocampus
e160700	ENSG00000136541.14	ENSG00000136541	ERMN	0.0428517910205486	4.08580259125861	0.525440141576454	0.599593290673862	0.998591218466416	Exon	Hippocampus
e574519	ENSG00000224597.9	ENSG00000224597	SVIL-AS1	0.0208578725215977	-0.281695126167747	0.525436340521328	0.599595929788231	0.998591218466416	Exon	Hippocampus
e17869	ENSG00000117643.14	ENSG00000117643	MAN1C1	-0.0218181339597158	1.57051167429316	-0.525433377174777	0.599597987275989	0.998591218466416	Exon	Hippocampus
e87182	ENSG00000116667.12	ENSG00000116667	C1orf21	0.0217839528058189	1.22341792578027	0.525432294404171	0.599598739057666	0.998591218466416	Exon	Hippocampus
e643321	ENSG00000162298.17	ENSG00000162298	SYVN1	-0.0161402295111605	1.44143771426072	-0.525429406668533	0.599600744052072	0.998591218466416	Exon	Hippocampus
e690978	ENSG00000052126.14	ENSG00000052126	PLEKHA5	-0.0221923634472069	0.100466041383973	-0.525424185857934	0.599604368940118	0.998591218466416	Exon	Hippocampus
e338285	ENSG00000164300.15	ENSG00000164300	SERINC5	-0.0290530942891318	-0.63604043106852	-0.525412223915497	0.599612674335887	0.998591218466416	Exon	Hippocampus
e346663	ENSG00000205302.6	ENSG00000205302	SNX2	0.0221073994808696	-0.153265288390076	0.525409954270416	0.599614250197949	0.998591218466416	Exon	Hippocampus
e199306	ENSG00000180902.17	ENSG00000180902	D2HGDH	0.0247199620525879	-1.2411263964299	0.525405696503166	0.599617206459904	0.998591218466416	Exon	Hippocampus
e658061	ENSG00000137509.10	ENSG00000137509	PRCP	0.0283636644301254	0.470772289216528	0.525405431615765	0.599617390377303	0.998591218466416	Exon	Hippocampus
e599204	ENSG00000107957.16	ENSG00000107957	SH3PXD2A	-0.0342938722625189	-0.624773241179247	-0.525405265364715	0.599617505809234	0.998591218466416	Exon	Hippocampus
e436642	ENSG00000010270.13	ENSG00000010270	STARD3NL	0.0206728149011681	1.98839946604434	0.52540333037915	0.599618849314996	0.998591218466416	Exon	Hippocampus
e629510	ENSG00000110497.14	ENSG00000110497	AMBRA1	-0.020590333588449	-1.17861835797447	-0.525401379421916	0.599620203911646	0.998591218466416	Exon	Hippocampus
e894720	ENSG00000196123.12	ENSG00000196123	KIAA0895L	-0.0269195887613425	-1.08754126148828	-0.525393478547493	0.599625689693496	0.998591218466416	Exon	Hippocampus
e107612	ENSG00000143653.9	ENSG00000143653	SCCPDH	-0.0199419667435677	0.854462040739896	-0.525387269777637	0.599630000619307	0.998591218466416	Exon	Hippocampus
e208837	ENSG00000163491.16	ENSG00000163491	NEK10	-0.0344721592749521	-0.176234887410145	-0.525387041350216	0.599630159223242	0.998591218466416	Exon	Hippocampus
e974177	ENSG00000108469.14	ENSG00000108469	RECQL5	0.0308871435702979	-2.25352551179645	0.525385608325123	0.599631154215516	0.998591218466416	Exon	Hippocampus
e92159	ENSG00000058668.14	ENSG00000058668	ATP2B4	-0.0258499011516878	2.20457215475501	-0.525366996158307	0.599644077268962	0.998591218466416	Exon	Hippocampus
e555492	ENSG00000167110.16	ENSG00000167110	GOLGA2	0.0176411400075626	-0.237486262730171	0.525365781670166	0.599644920533328	0.998591218466416	Exon	Hippocampus
e990906	ENSG00000186481.16	ENSG00000186481	ANKRD20A5P	0.0485036783499944	-1.62153274636	0.525363987140146	0.59964616654337	0.998591218466416	Exon	Hippocampus
e1090807	ENSG00000132792.18	ENSG00000132792	CTNNBL1	-0.0209206632286143	-0.857763729800852	-0.525363351880973	0.599646607628114	0.998591218466416	Exon	Hippocampus
e514503	ENSG00000156795.6	ENSG00000156795	WDYHV1	0.0263250840223972	-1.25319457226776	0.525357996996441	0.599650325735145	0.998591218466416	Exon	Hippocampus
e665095	ENSG00000149289.10	ENSG00000149289	ZC3H12C	-0.0170499934975771	1.57598110246606	-0.525355175144839	0.599652285061961	0.998591218466416	Exon	Hippocampus
e637244	ENSG00000134824.13	ENSG00000134824	FADS2	-0.0246443660863094	1.5356862965405	-0.525351688560517	0.599654705943873	0.998591218466416	Exon	Hippocampus
e859969	ENSG00000167971.15	ENSG00000167971	CASKIN1	-0.0295754575016149	2.05138258722043	-0.525343695326388	0.599660255998768	0.998591218466416	Exon	Hippocampus
e1037114	ENSG00000167491.17	ENSG00000167491	GATAD2A	-0.0269615825329303	-0.707981739442875	-0.52534098176895	0.599662140146654	0.998591218466416	Exon	Hippocampus
e339245	ENSG00000152422.15	ENSG00000152422	XRCC4	-0.0310310717943815	-1.18308737183001	-0.525335400860837	0.59966601523661	0.998591218466416	Exon	Hippocampus
e772847	ENSG00000100911.14	ENSG00000100911	PSME2	-0.0261774362703464	-0.538596578818095	-0.525334252720203	0.599666812446675	0.998591218466416	Exon	Hippocampus
e574167	ENSG00000150054.18	ENSG00000150054	MPP7	0.0486889126833151	-2.40628007994786	0.525329705247577	0.599669969983543	0.998591218466416	Exon	Hippocampus
e762490	ENSG00000175198.15	ENSG00000175198	PCCA	-0.0233904667051575	-0.247266377371043	-0.525321549737708	0.599675632779408	0.998591218466416	Exon	Hippocampus
e118991	ENSG00000115295.19	ENSG00000115295	CLIP4	0.0377040152920137	-2.65940311534173	0.5253172493506	0.599678618772258	0.998591218466416	Exon	Hippocampus
e813935	ENSG00000140199.11	ENSG00000140199	SLC12A6	0.0240538984325485	-0.127083422975183	0.525315322907585	0.599679956408697	0.998591218466416	Exon	Hippocampus
e208944	ENSG00000163491.16	ENSG00000163491	NEK10	-0.0345006244121023	0.71105397925447	-0.525313342611815	0.59968133143951	0.998591218466416	Exon	Hippocampus
e1139977	ENSG00000100416.12	ENSG00000100416	TRMU	-0.024100336285324	-1.49194813159739	-0.525311452264439	0.599682644015427	0.998591218466416	Exon	Hippocampus
e1109803	ENSG00000157538.13	ENSG00000157538	DSCR3	0.0195495255024847	-1.27841134473573	0.525310749962633	0.599683131663929	0.998591218466416	Exon	Hippocampus
e509696	ENSG00000104450.12	ENSG00000104450	SPAG1	-0.0594734011655782	-2.81001188773879	-0.525306670626782	0.599685964184795	0.998591218466416	Exon	Hippocampus
e664530	ENSG00000075239.13	ENSG00000075239	ACAT1	0.0356791116662984	0.446894033254567	0.52529763447674	0.599692238532589	0.998591218466416	Exon	Hippocampus
e708097	ENSG00000205352.10	ENSG00000205352	PRR13	0.0317495744914114	-0.148985579565014	0.525282229758567	0.599702935032834	0.998591218466416	Exon	Hippocampus
e670011	ENSG00000118058.20	ENSG00000118058	KMT2A	-0.0180421027384911	0.332562095286757	-0.525276522297447	0.599706898117245	0.998591218466416	Exon	Hippocampus
e754041	ENSG00000172766.18	ENSG00000172766	NAA16	-0.0411466566837878	-2.80519607389903	-0.525271279093301	0.59971053884647	0.998591218466416	Exon	Hippocampus
e522281	ENSG00000179832.17	ENSG00000179832	MROH1	-0.0251374113972882	-0.0663519421031511	-0.525270757554652	0.599710900988364	0.998591218466416	Exon	Hippocampus
e770114	ENSG00000100461.17	ENSG00000100461	RBM23	0.0147841672777742	0.584947188373957	0.525263760459913	0.599715759585443	0.998591218466416	Exon	Hippocampus
e890260	ENSG00000102978.12	ENSG00000102978	POLR2C	-0.0170974418525532	-0.114737613313387	-0.525263747388817	0.599715768661682	0.998591218466416	Exon	Hippocampus
e670356	ENSG00000118096.7	ENSG00000118096	IFT46	0.0221292331195896	-0.563993297569679	0.525263632081622	0.599715848728092	0.998591218466416	Exon	Hippocampus
e461547	ENSG00000105819.13	ENSG00000105819	PMPCB	0.0201059223172455	0.608280431996855	0.525262098510554	0.599716913601646	0.998591218466416	Exon	Hippocampus
e1105218	ENSG00000142192.20	ENSG00000142192	APP	-0.0164455051628563	3.54083876598439	-0.525261545586845	0.599717297538309	0.998591218466416	Exon	Hippocampus
e427578	ENSG00000086232.12	ENSG00000086232	EIF2AK1	0.0135001906747808	1.43021924183014	0.525253358717629	0.599722982312582	0.998591218466416	Exon	Hippocampus
e1080192	ENSG00000089195.14	ENSG00000089195	TRMT6	-0.0193688053436006	-0.632888583673217	-0.525249612072291	0.599725583905371	0.998591218466416	Exon	Hippocampus
e78062	ENSG00000162755.13	ENSG00000162755	KLHDC9	0.027738571542692	-1.48430452569308	0.525248897716923	0.599726079939499	0.998591218466416	Exon	Hippocampus
e381162	ENSG00000137411.16	ENSG00000137411	VARS2	-0.0260811450535445	-1.0602208106813	-0.525248197476214	0.599726566172872	0.998591218466416	Exon	Hippocampus
e900512	ENSG00000189091.12	ENSG00000189091	SF3B3	0.0136418895590573	0.696813420252709	0.525235221653378	0.599735576361386	0.998591218466416	Exon	Hippocampus
e264284	ENSG00000053524.11	ENSG00000053524	MCF2L2	-0.0281710746645281	1.27104371191682	-0.525221173586194	0.599745331167325	0.998591218466416	Exon	Hippocampus
e553395	ENSG00000136856.17	ENSG00000136856	SLC2A8	0.0213222530339304	-1.02780219740018	0.525219627503791	0.59974640475243	0.998591218466416	Exon	Hippocampus
e422467	ENSG00000112539.14	ENSG00000112539	C6orf118	-0.0808510882037566	-1.80276654390664	-0.52521561836043	0.59974918866801	0.998591218466416	Exon	Hippocampus
e722752	ENSG00000067798.14	ENSG00000067798	NAV3	0.0198397624063762	3.70189642110974	0.525213660118887	0.599750548456676	0.998591218466416	Exon	Hippocampus
e1085889	ENSG00000101337.15	ENSG00000101337	TM9SF4	-0.0146471690679496	0.556587385729058	-0.525209587211861	0.59975337665814	0.998591218466416	Exon	Hippocampus
e1129291	ENSG00000198832.10	ENSG00000198832		-0.120531761140098	-3.31825338293433	-0.525208037039337	0.599754453089952	0.998591218466416	Exon	Hippocampus
e1116480	ENSG00000160305.17	ENSG00000160305	DIP2A	0.0415149018275172	-2.48463289544228	0.52520697270541	0.599755192158454	0.998591218466416	Exon	Hippocampus
e703040	ENSG00000139644.12	ENSG00000139644	TMBIM6	-0.0241899936407757	2.7383709177954	-0.525206577301105	0.59975546672546	0.998591218466416	Exon	Hippocampus
e527802	ENSG00000147862.15	ENSG00000147862	NFIB	-0.0140838441477054	2.58632089634895	-0.525205398206101	0.599756285484171	0.998591218466416	Exon	Hippocampus
e353661	ENSG00000280987.3	ENSG00000280987		0.0109719174261213	5.22363840227836	0.525205111128909	0.599756484829467	0.998591218466416	Exon	Hippocampus
e154442	ENSG00000152127.8	ENSG00000152127	MGAT5	0.0227608340436059	-0.62866362225091	0.525195132445636	0.599763414007393	0.998591218466416	Exon	Hippocampus
e428593	ENSG00000219545.10	ENSG00000219545	UMAD1	0.0370760858587662	-2.92922011257726	0.525194703116535	0.599763712133489	0.998591218466416	Exon	Hippocampus
e155642	ENSG00000168702.17	ENSG00000168702	LRP1B	-0.0273320597112862	1.33093988862684	-0.525193658499084	0.599764437516048	0.998591218466416	Exon	Hippocampus
e1085413	ENSG00000235313.1	ENSG00000235313	HM13-IT1	0.0301576174886061	-2.43061757847204	0.525189873640847	0.599767065725678	0.998591218466416	Exon	Hippocampus
e392177	ENSG00000124496.12	ENSG00000124496	TRERF1	-0.0284534098561585	-1.18610791636892	-0.525186602906401	0.599769336931409	0.998591218466416	Exon	Hippocampus
e262501	ENSG00000171109.18	ENSG00000171109	MFN1	0.0195492555486297	-0.118045457720612	0.525186189862108	0.599769623750621	0.998591218466416	Exon	Hippocampus
e387711	ENSG00000197283.13	ENSG00000197283	SYNGAP1	-0.041981649522555	-1.16340169705825	-0.525182349777636	0.599772290319926	0.998591218466416	Exon	Hippocampus
e434241	ENSG00000196295.11	ENSG00000196295		0.0169451038723744	1.24097934361846	0.525177595704615	0.599775591573831	0.998591218466416	Exon	Hippocampus
e969129	ENSG00000108932.11	ENSG00000108932	SLC16A6	0.0759892047728282	-0.175052967698307	0.525175827567316	0.599776819379999	0.998591218466416	Exon	Hippocampus
e733077	ENSG00000076555.15	ENSG00000076555	ACACB	-0.0283167746224798	-0.328754303681909	-0.525170360337377	0.59978061586765	0.998591218466416	Exon	Hippocampus
e1078096	ENSG00000223750.1	ENSG00000223750	SIRPB3P	-0.0449341568791531	-2.17705248845434	-0.525158415246179	0.599788910671321	0.998591218466416	Exon	Hippocampus
e652474	ENSG00000149357.9	ENSG00000149357	LAMTOR1	-0.0265307411601206	-0.386777399231222	-0.525158184319052	0.599789071030191	0.998591218466416	Exon	Hippocampus
e1109796	ENSG00000157538.13	ENSG00000157538	DSCR3	0.0157016810750956	-0.283968776486764	0.525156249267927	0.599790414756201	0.998591218466416	Exon	Hippocampus
e231927	ENSG00000168301.12	ENSG00000168301	KCTD6	-0.0251045958655616	-0.967197383450257	-0.525152028359855	0.599793345817338	0.998591218466416	Exon	Hippocampus
e1146351	ENSG00000086717.18	ENSG00000086717	PPEF1	0.06096126721985	-3.05971323030104	0.52515183267276	0.599793481705516	0.998591218466416	Exon	Hippocampus
e984003	ENSG00000176155.18	ENSG00000176155	CCDC57	-0.0274139950091656	-1.07648440282812	-0.525151772424713	0.599793523542704	0.998591218466416	Exon	Hippocampus
e607994	ENSG00000203772.7	ENSG00000203772	SPRN	-0.0357738809292994	2.51254611112554	-0.525149939953953	0.599794796039763	0.998591218466416	Exon	Hippocampus
e863533	ENSG00000162104.9	ENSG00000162104	ADCY9	-0.0335211142364693	-1.00840230383585	-0.525148588618355	0.599795734429642	0.998591218466416	Exon	Hippocampus
e450871	ENSG00000005469.11	ENSG00000005469	CROT	-0.034956323075844	-2.60555610075241	-0.525146573764321	0.599797133578979	0.998591218466416	Exon	Hippocampus
e238653	ENSG00000114439.18	ENSG00000114439	BBX	0.026319095143002	-0.798068479304685	0.525145215838239	0.599798076547071	0.998591218466416	Exon	Hippocampus
e421935	ENSG00000085511.19	ENSG00000085511	MAP3K4	0.0180957318377041	-0.297650881462146	0.525143885351774	0.599799000461257	0.998591218466416	Exon	Hippocampus
e193863	ENSG00000077044.10	ENSG00000077044	DGKD	-0.0253771976539893	-1.22974527543528	-0.52514245219817	0.599799995670109	0.998591218466416	Exon	Hippocampus
e273268	ENSG00000075711.20	ENSG00000075711	DLG1	0.0264587125991081	1.01554979785213	0.525141147726519	0.599800901520444	0.998591218466416	Exon	Hippocampus
e165015	ENSG00000081479.12	ENSG00000081479	LRP2	-0.054521101006657	-1.56477838254951	-0.525140552138054	0.599801315108795	0.998591218466416	Exon	Hippocampus
e629378	ENSG00000149091.15	ENSG00000149091	DGKZ	-0.0366416890108826	1.43212582934407	-0.525137984987692	0.59980309779001	0.998591218466416	Exon	Hippocampus
e1027713	ENSG00000141837.19	ENSG00000141837	CACNA1A	-0.0315952074508062	0.454425206043471	-0.525134021262582	0.599805850285752	0.998591218466416	Exon	Hippocampus
e330757	ENSG00000155542.11	ENSG00000155542	SETD9	-0.0421040939911528	-2.61749211806443	-0.525133014890735	0.599806549132864	0.998591218466416	Exon	Hippocampus
e761320	ENSG00000065150.18	ENSG00000065150	IPO5	0.0185869303292333	1.77693713497306	0.525129488472565	0.599808997959407	0.998591218466416	Exon	Hippocampus
e267030	ENSG00000156931.15	ENSG00000156931	VPS8	0.0271045537634153	-1.02718209725867	0.525127514522608	0.599810368718011	0.998591218466416	Exon	Hippocampus
e546580	ENSG00000148143.12	ENSG00000148143	ZNF462	-0.019668068145338	0.248084333150929	-0.525127205944676	0.599810583002121	0.998591218466416	Exon	Hippocampus
e467502	ENSG00000164675.10	ENSG00000164675	IQUB	0.0524011366650565	-3.15985014981591	0.525121016470444	0.59981488113269	0.998591218466416	Exon	Hippocampus
e819971	ENSG00000159459.11	ENSG00000159459	UBR1	-0.018599317821471	-0.580547726029995	-0.525120826112238	0.59981501332256	0.998591218466416	Exon	Hippocampus
e841067	ENSG00000140400.15	ENSG00000140400	MAN2C1	-0.020244241533694	1.2935449277885	-0.525115695837181	0.599818575928866	0.998591218466416	Exon	Hippocampus
e670380	ENSG00000095139.13	ENSG00000095139	ARCN1	0.0130224716754456	1.49024741990375	0.525114445780895	0.599819444004327	0.998591218466416	Exon	Hippocampus
e525940	ENSG00000120158.11	ENSG00000120158	RCL1	-0.0210090931725196	-0.458134219408082	-0.525102438834855	0.599827782006126	0.998591218466416	Exon	Hippocampus
e145168	ENSG00000071054.16	ENSG00000071054	MAP4K4	0.0292011537424463	1.90571119331311	0.525102057375278	0.599828046904543	0.998591218466416	Exon	Hippocampus
e983688	ENSG00000169727.12	ENSG00000169727	GPS1	-0.0162548581711537	1.79308428093962	-0.525099458292931	0.599829851796547	0.998591218466416	Exon	Hippocampus
e441844	ENSG00000132434.9	ENSG00000132434	LANCL2	-0.0308972193842154	0.573767151905357	-0.525097314726901	0.599831340364241	0.998591218466416	Exon	Hippocampus
e913017	ENSG00000070366.13	ENSG00000070366	SMG6	-0.0286521051986116	-2.13850021218874	-0.525095766179502	0.5998324157311	0.998591218466416	Exon	Hippocampus
e104251	ENSG00000059588.9	ENSG00000059588	TARBP1	-0.0274851380125309	0.308672085892278	-0.525093247559336	0.599834164753156	0.998591218466416	Exon	Hippocampus
e1010605	ENSG00000276097.1	ENSG00000276097		0.0443974450552366	-2.33780331168218	0.525079877154977	0.599843449690274	0.998591218466416	Exon	Hippocampus
e765080	ENSG00000126226.21	ENSG00000126226	PCID2	0.0209758124993811	-0.655982481242064	0.525079025090835	0.599844041399497	0.998591218466416	Exon	Hippocampus
e483651	ENSG00000258724.1	ENSG00000258724		0.0333449663735632	-2.54116048221765	0.525071566451548	0.599849221004048	0.998591218466416	Exon	Hippocampus
e483662	ENSG00000254093.8	ENSG00000254093	PINX1	0.0333449663735632	-2.54116048221765	0.525071566451548	0.599849221004048	0.998591218466416	Exon	Hippocampus
e483696	ENSG00000254093.8	ENSG00000254093	PINX1	0.0333449663735632	-2.54116048221765	0.525071566451548	0.599849221004048	0.998591218466416	Exon	Hippocampus
e483700	ENSG00000254093.8	ENSG00000254093	PINX1	0.0333449663735632	-2.54116048221765	0.525071566451548	0.599849221004048	0.998591218466416	Exon	Hippocampus
e792170	ENSG00000258653.3	ENSG00000258653		0.0254583932641606	-1.29654743522144	0.52507003613363	0.599850283726092	0.998591218466416	Exon	Hippocampus
e281212	ENSG00000118564.14	ENSG00000118564	FBXL5	-0.016384240963843	2.20131902217097	-0.525069889659716	0.599850385444255	0.998591218466416	Exon	Hippocampus
e694132	ENSG00000061794.12	ENSG00000061794	MRPS35	-0.0173064989197436	0.433062987508897	-0.525066567061965	0.599852692809681	0.998591218466416	Exon	Hippocampus
e174569	ENSG00000064933.16	ENSG00000064933	PMS1	-0.0229563939391663	-0.566374429972834	-0.525053316160508	0.599861894888139	0.998591218466416	Exon	Hippocampus
e1050138	ENSG00000105221.16	ENSG00000105221	AKT2	0.0211391203560785	-0.437882952026574	0.525048467457174	0.599865262082519	0.998591218466416	Exon	Hippocampus
e235740	ENSG00000241095.1	ENSG00000241095	CYP51A1P1	-0.0347089891996773	-2.17306338970362	-0.525047471376011	0.599865953814683	0.998591218466416	Exon	Hippocampus
e803335	ENSG00000201240.1	ENSG00000201240	SNORD114-9	0.0430373113249818	-1.73798125553435	0.525033174247969	0.599875882546873	0.998591218466416	Exon	Hippocampus
e859724	ENSG00000008710.18	ENSG00000008710	PKD1	-0.0322430641767397	1.35274126683818	-0.525030366183695	0.599877832633877	0.998591218466416	Exon	Hippocampus
e369545	ENSG00000197451.11	ENSG00000197451	HNRNPAB	0.0158066874103642	1.48445191761852	0.525028075740273	0.599879423256279	0.998591218466416	Exon	Hippocampus
e369553	ENSG00000197451.11	ENSG00000197451	HNRNPAB	0.0158066874103642	1.48445191761852	0.525028075740273	0.599879423256279	0.998591218466416	Exon	Hippocampus
e701407	ENSG00000174243.9	ENSG00000174243	DDX23	-0.0140589873133142	0.313670070478153	-0.525024291280176	0.599882051418394	0.998591218466416	Exon	Hippocampus
e896781	ENSG00000102898.11	ENSG00000102898	NUTF2	0.0151631711019048	1.23801569631709	0.525023932622126	0.5998823004929	0.998591218466416	Exon	Hippocampus
e303473	ENSG00000164089.8	ENSG00000164089	ETNPPL	-0.0358402677145454	1.5224049144932	-0.525017999774513	0.599886420638899	0.998591218466416	Exon	Hippocampus
e228022	ENSG00000163939.18	ENSG00000163939	PBRM1	-0.0165398923584954	0.140528891243658	-0.524997525714214	0.599900639224817	0.998591218466416	Exon	Hippocampus
e32083	ENSG00000117410.13	ENSG00000117410	ATP6V0B	-0.0208777040741745	2.02057407862516	-0.524996282653238	0.599901502496195	0.998591218466416	Exon	Hippocampus
e380441	ENSG00000146112.11	ENSG00000146112	PPP1R18	-0.0396529735578847	-2.3873375128561	-0.524992998473294	0.599903783270813	0.998591218466416	Exon	Hippocampus
e98335	ENSG00000196660.10	ENSG00000196660	SLC30A10	0.0247912692954976	1.36223143229522	0.524992711433406	0.59990398261248	0.998591218466416	Exon	Hippocampus
e336223	ENSG00000198780.11	ENSG00000198780	FAM169A	0.0192057877705519	1.09049294542	0.524982330043978	0.599911192235149	0.998591218466416	Exon	Hippocampus
e233080	ENSG00000163638.13	ENSG00000163638	ADAMTS9	-0.0587236852135718	-1.24096963414689	-0.52498198092939	0.599911434687431	0.998591218466416	Exon	Hippocampus
e206290	ENSG00000206561.12	ENSG00000206561	COLQ	0.0344880280599865	-2.18964435814349	0.524980196168595	0.599912674164624	0.998591218466416	Exon	Hippocampus
e405412	ENSG00000112237.12	ENSG00000112237	CCNC	0.0214133143318507	0.281368416146915	0.524978765110089	0.599913668004181	0.998591218466416	Exon	Hippocampus
e707144	ENSG00000167779.7	ENSG00000167779	IGFBP6	-0.0492666693269829	-1.36351862771585	-0.524976065065184	0.599915543129719	0.998591218466416	Exon	Hippocampus
e530197	ENSG00000165264.10	ENSG00000165264	NDUFB6	0.017157293673279	1.84310392215512	0.52497432225339	0.599916753478004	0.998591218466416	Exon	Hippocampus
e8183	ENSG00000130939.18	ENSG00000130939	UBE4B	-0.0156735267638735	1.26382761703801	-0.52497353009281	0.59991730361821	0.998591218466416	Exon	Hippocampus
e326939	ENSG00000113594.9	ENSG00000113594	LIFR	-0.0244552513208412	2.05894607559422	-0.52497195751546	0.599918395743452	0.998591218466416	Exon	Hippocampus
e479580	ENSG00000055609.17	ENSG00000055609	KMT2C	-0.0146609550286029	1.18407897807607	-0.52496998066503	0.599919768629987	0.998591218466416	Exon	Hippocampus
e602715	ENSG00000187164.18	ENSG00000187164	SHTN1	0.0268080248529798	1.68642960598701	0.52496957249948	0.599920052093688	0.998591218466416	Exon	Hippocampus
e1031513	ENSG00000105072.8	ENSG00000105072	C19orf44	0.0244908576677571	-1.19440982514775	0.524965325796149	0.599923001357086	0.998591218466416	Exon	Hippocampus
e975025	ENSG00000132471.11	ENSG00000132471	WBP2	-0.0247434970048102	1.16005362524127	-0.524958379295733	0.599927825597946	0.998591218466416	Exon	Hippocampus
e1101697	ENSG00000258366.7	ENSG00000258366	RTEL1	0.0433524140653216	-2.77761399365406	0.524957790191357	0.599928234722953	0.998591218466416	Exon	Hippocampus
e916634	ENSG00000108509.20	ENSG00000108509	CAMTA2	-0.0284970956050255	0.720339083475533	-0.524954744498673	0.599930349917278	0.998591218466416	Exon	Hippocampus
e372848	ENSG00000124588.19	ENSG00000124588	NQO2	0.0233055546475902	2.92347349892604	0.524954460172032	0.599930547378639	0.998591218466416	Exon	Hippocampus
e772232	ENSG00000100884.9	ENSG00000100884	CPNE6	-0.0386884390362202	0.855597600361861	-0.524946126028144	0.599936335352371	0.998591218466416	Exon	Hippocampus
e28284	ENSG00000090621.13	ENSG00000090621	PABPC4	-0.0309190279597339	-2.03918029908873	-0.524939214640884	0.599941135256097	0.998591218466416	Exon	Hippocampus
e648806	ENSG00000110711.9	ENSG00000110711	AIP	-0.0205450827822917	-0.27750659716355	-0.524937531733398	0.599942304024662	0.998591218466416	Exon	Hippocampus
e906737	ENSG00000131143.8	ENSG00000131143	COX4I1	-0.0153723581091492	3.60743778142163	-0.524919412009115	0.599954888123675	0.998591218466416	Exon	Hippocampus
e259231	ENSG00000169255.13	ENSG00000169255	B3GALNT1	-0.0218480036174737	0.733167322199315	-0.524903140829337	0.599966188515781	0.998591218466416	Exon	Hippocampus
e608630	ENSG00000142102.15	ENSG00000142102	ATHL1	-0.0375549961174565	-1.96640581892509	-0.524903046454703	0.599966254059581	0.998591218466416	Exon	Hippocampus
e469602	ENSG00000158467.16	ENSG00000158467	AHCYL2	0.0256039464913506	-0.820845895478201	0.524893252246784	0.599973056218704	0.998591218466416	Exon	Hippocampus
e469619	ENSG00000158467.16	ENSG00000158467	AHCYL2	0.0256039464913506	-0.820845895478201	0.524893252246784	0.599973056218704	0.998591218466416	Exon	Hippocampus
e756127	ENSG00000102543.14	ENSG00000102543	CDADC1	0.0255578087841466	-1.73771066151191	0.524890244014019	0.599975145468494	0.998591218466416	Exon	Hippocampus
e1099217	ENSG00000101160.13	ENSG00000101160	CTSZ	-0.0400578875109285	-0.799187261812273	-0.524889885882906	0.599975394194598	0.998591218466416	Exon	Hippocampus
e666268	ENSG00000204370.8	ENSG00000204370	SDHD	-0.0173475073904182	1.08597139769333	-0.524888808782665	0.599976142253166	0.998591218466416	Exon	Hippocampus
e521422	ENSG00000178209.14	ENSG00000178209	PLEC	-0.0233635874218286	1.43961317167266	-0.524885936432821	0.599978137135405	0.998591218466416	Exon	Hippocampus
e71077	ENSG00000163463.11	ENSG00000163463	KRTCAP2	0.0189525728290604	1.42500521365172	0.52488537514965	0.599978526953812	0.998591218466416	Exon	Hippocampus
e635816	ENSG00000110446.10	ENSG00000110446	SLC15A3	-0.0482494100514101	-2.79932664100968	-0.524851806926757	0.600001840727119	0.998591218466416	Exon	Hippocampus
e847294	ENSG00000170776.20	ENSG00000170776	AKAP13	-0.0313662038882057	-1.54051235854888	-0.524851511824572	0.60000204568306	0.998591218466416	Exon	Hippocampus
e169751	ENSG00000238082.1	ENSG00000238082		-0.0316499463222321	-2.27970710038214	-0.524851470080636	0.600002074675283	0.998591218466416	Exon	Hippocampus
e594978	ENSG00000187122.16	ENSG00000187122	SLIT1	-0.0534109965748422	-3.29957293850731	-0.524846732471439	0.600005365069274	0.998591218466416	Exon	Hippocampus
e624850	ENSG00000170959.14	ENSG00000170959	DCDC1	-0.0813986092896479	-3.51193446750047	-0.524840566532155	0.600009647488295	0.998591218466416	Exon	Hippocampus
e751018	ENSG00000120694.19	ENSG00000120694	HSPH1	-0.033852356682654	2.36259692018571	-0.524837917553681	0.600011487282944	0.998591218466416	Exon	Hippocampus
e206707	ENSG00000206560.11	ENSG00000206560	ANKRD28	0.0137210589389047	1.07317000418772	0.524834694339473	0.600013725904912	0.998591218466416	Exon	Hippocampus
e149930	ENSG00000115091.11	ENSG00000115091	ACTR3	0.0191396448842357	1.61674153969525	0.524833150099021	0.600014798429017	0.998591218466416	Exon	Hippocampus
e780965	ENSG00000151748.14	ENSG00000151748	SAV1	0.0307873032132598	-1.18942383595279	0.524830453848712	0.600016671062693	0.998591218466416	Exon	Hippocampus
e909518	ENSG00000158805.11	ENSG00000158805	ZNF276	-0.0217136194911387	0.247669485264648	-0.524821219289722	0.600023084784866	0.998591218466416	Exon	Hippocampus
e579255	ENSG00000170324.20	ENSG00000170324	FRMPD2	-0.0487510580037181	-2.08215102137914	-0.524816693650415	0.600026228010029	0.998591218466416	Exon	Hippocampus
e340417	ENSG00000153140.8	ENSG00000153140	CETN3	0.0237704533874418	0.566010354323287	0.524816560687373	0.60002632035793	0.998591218466416	Exon	Hippocampus
e410995	ENSG00000093144.18	ENSG00000093144	ECHDC1	0.0199577873610683	2.9278003737182	0.524812207737109	0.600029343651386	0.998591218466416	Exon	Hippocampus
e713920	ENSG00000025423.11	ENSG00000025423	HSD17B6	0.0336299620706879	-0.730506585636474	0.524801467468279	0.600036803215901	0.998591218466416	Exon	Hippocampus
e827086	ENSG00000047346.12	ENSG00000047346	FAM214A	-0.024742852847689	0.537244753503287	-0.524796229362466	0.600040441314073	0.998591218466416	Exon	Hippocampus
e518221	ENSG00000104472.9	ENSG00000104472	CHRAC1	0.0308217460928491	-1.38386010532621	0.524790995281853	0.600044076626573	0.998591218466416	Exon	Hippocampus
e912583	ENSG00000167716.18	ENSG00000167716	WDR81	-0.0234547829059383	-1.12768933144991	-0.524778371254543	0.600052844642035	0.998591218466416	Exon	Hippocampus
e460013	ENSG00000257923.9	ENSG00000257923	CUX1	0.0197630782737913	-0.720034138100324	0.5247779026559	0.600053170108243	0.998591218466416	Exon	Hippocampus
e1131878	ENSG00000128335.13	ENSG00000128335	APOL2	0.0287304504512822	-0.368658919928863	0.524776821565302	0.600053920982376	0.998591218466416	Exon	Hippocampus
e373421	ENSG00000234817.2	ENSG00000234817		-0.0353531782218727	-2.77201477918922	-0.524771462468672	0.600057643162424	0.998591218466416	Exon	Hippocampus
e6966	ENSG00000007923.15	ENSG00000007923	DNAJC11	-0.0216442284062819	-0.265644196673	-0.524766868607782	0.600060833853554	0.998591218466416	Exon	Hippocampus
e271579	ENSG00000242086.8	ENSG00000242086	LINC00969	0.0398591697052066	-0.791196938905604	0.524754186025663	0.60006964265013	0.998591218466416	Exon	Hippocampus
e770683	ENSG00000100804.18	ENSG00000100804	PSMB5	-0.0139618311168182	1.50730534802751	-0.52474947574526	0.600072914230886	0.998591218466416	Exon	Hippocampus
e748614	ENSG00000132953.16	ENSG00000132953	XPO4	-0.0204085800003312	-0.858331357451695	-0.524746749684081	0.600074807652501	0.998591218466416	Exon	Hippocampus
e886280	ENSG00000121281.12	ENSG00000121281	ADCY7	-0.0443997627573915	-2.89628337545221	-0.524745876527166	0.600075414115685	0.998591218466416	Exon	Hippocampus
e545831	ENSG00000148123.14	ENSG00000148123	PLPPR1	-0.0278207217431709	0.0924528362150789	-0.524743425284814	0.600077116661372	0.998591218466416	Exon	Hippocampus
e1132985	ENSG00000100083.18	ENSG00000100083	GGA1	-0.0293061574139027	-1.71477254354972	-0.524739676989008	0.600079720098462	0.998591218466416	Exon	Hippocampus
e329110	ENSG00000213949.8	ENSG00000213949	ITGA1	-0.0429572357223479	-1.74964293871689	-0.524736300022096	0.600082065627693	0.998591218466416	Exon	Hippocampus
e732041	ENSG00000136045.11	ENSG00000136045	PWP1	-0.0190770631324214	-0.462377842397284	-0.524729838502795	0.600086553596332	0.998591218466416	Exon	Hippocampus
e966203	ENSG00000198231.12	ENSG00000198231	DDX42	0.0164239048599891	-0.268792634503384	0.524721903894043	0.600092064747557	0.998591218466416	Exon	Hippocampus
e670384	ENSG00000095139.13	ENSG00000095139	ARCN1	-0.0138879047099465	1.46663026387801	-0.524720481704853	0.600093052561729	0.998591218466416	Exon	Hippocampus
e461004	ENSG00000205236.6	ENSG00000205236		-0.0533651472306814	-2.44891132912456	-0.52471937455458	0.600093821558896	0.998591218466416	Exon	Hippocampus
e662972	ENSG00000152558.14	ENSG00000152558	TMEM123	0.0337634484936357	-0.085146042406736	0.524718710505807	0.600094282789747	0.998591218466416	Exon	Hippocampus
e499900	ENSG00000035681.7	ENSG00000035681	NSMAF	-0.0197733638665841	-1.30281587367576	-0.524713459596371	0.600097929939312	0.998591218466416	Exon	Hippocampus
e58981	ENSG00000163399.15	ENSG00000163399	ATP1A1	-0.0230336470426502	3.91752822312158	-0.524713417857855	0.600097958929875	0.998591218466416	Exon	Hippocampus
e903594	ENSG00000065427.14	ENSG00000065427	KARS	-0.0159704959447344	0.359657354376484	-0.524712908053159	0.600098313027933	0.998591218466416	Exon	Hippocampus
e392112	ENSG00000048545.13	ENSG00000048545	GUCA1A	0.0556906617486879	-1.40089736067635	0.524706032054391	0.600103088940266	0.998591218466416	Exon	Hippocampus
e965994	ENSG00000266173.5	ENSG00000266173	STRADA	-0.027082455965836	-1.96423368596773	-0.524700627706289	0.60010684268964	0.998591218466416	Exon	Hippocampus
e568687	ENSG00000151655.18	ENSG00000151655	ITIH2	-0.0690282414204906	-3.38440776204458	-0.524700027145171	0.600107259827736	0.998591218466416	Exon	Hippocampus
e786210	ENSG00000154001.13	ENSG00000154001	PPP2R5E	-0.0130824242527466	1.16371727871726	-0.524697722096929	0.600108860870729	0.998591218466416	Exon	Hippocampus
e339052	ENSG00000152348.15	ENSG00000152348	ATG10	0.0274176033822614	-1.45012748789606	0.524687008548482	0.600116302324691	0.998591218466416	Exon	Hippocampus
e1140288	ENSG00000219438.8	ENSG00000219438	FAM19A5	-0.0257665645002175	0.53831600907225	-0.524686330730697	0.60011677312715	0.998591218466416	Exon	Hippocampus
e930292	ENSG00000141127.14	ENSG00000141127	PRPSAP2	-0.0182734132797808	0.442199913758596	-0.524679145423077	0.600121763948515	0.998591218466416	Exon	Hippocampus
e1046358	ENSG00000167641.10	ENSG00000167641	PPP1R14A	0.0463802378012004	-1.00665859031579	0.524670694961794	0.600127633553308	0.998591218466416	Exon	Hippocampus
e378589	ENSG00000137338.5	ENSG00000137338	PGBD1	-0.0281059204425264	-1.51277839794801	-0.524666275090476	0.600130703561532	0.998591218466416	Exon	Hippocampus
e788891	ENSG00000072121.15	ENSG00000072121	ZFYVE26	-0.0256515288639933	-1.89682221738647	-0.524664997100589	0.600131591244692	0.998591218466416	Exon	Hippocampus
e355979	ENSG00000261934.2	ENSG00000261934	PCDHGA9	0.0140655822316803	2.18041593548517	0.524661644645066	0.600133919840533	0.998591218466416	Exon	Hippocampus
e931141	ENSG00000072210.18	ENSG00000072210	ALDH3A2	-0.0300174631250146	0.37524940467097	-0.524659153831944	0.6001356499473	0.998591218466416	Exon	Hippocampus
e290963	ENSG00000145241.10	ENSG00000145241	CENPC	0.0295481702744822	-1.46190925737512	0.524651481421855	0.600140979180534	0.998591218466416	Exon	Hippocampus
e155075	ENSG00000048991.16	ENSG00000048991	R3HDM1	0.0309440935522139	1.42509114378495	0.524650283640876	0.60014181115758	0.998591218466416	Exon	Hippocampus
e202671	ENSG00000156990.14	ENSG00000156990	RPUSD3	-0.0270690192828802	-1.65247149811487	-0.52464865040809	0.600142945599705	0.998591218466416	Exon	Hippocampus
e1011482	ENSG00000105325.13	ENSG00000105325	FZR1	-0.0239238138126578	-0.432644589757078	-0.524646630948411	0.600144348316055	0.998591218466416	Exon	Hippocampus
e364162	ENSG00000241956.9	ENSG00000241956		0.115502868454119	-3.04262445606311	0.52463133851081	0.60015497048894	0.998591218466416	Exon	Hippocampus
e263373	ENSG00000114416.17	ENSG00000114416	FXR1	0.0476536506384739	-3.0333148529462	0.524630695060976	0.600155417432991	0.998591218466416	Exon	Hippocampus
e1015035	ENSG00000031823.14	ENSG00000031823	RANBP3	-0.0184401193604979	-0.391545727287437	-0.524626345462757	0.60015843869354	0.998591218466416	Exon	Hippocampus
e516164	ENSG00000155897.9	ENSG00000155897	ADCY8	0.0256276643180102	-0.0402261118456753	0.524625227936357	0.600159214936104	0.998591218466416	Exon	Hippocampus
e1008400	ENSG00000160953.15	ENSG00000160953	MUM1	0.014123878667639	2.08396104055929	0.524614298316678	0.600166806759323	0.998591218466416	Exon	Hippocampus
e881988	ENSG00000197162.9	ENSG00000197162	ZNF785	-0.0313466546031335	-2.17283179311116	-0.524612532199978	0.600168033525752	0.998591218466416	Exon	Hippocampus
e881992	ENSG00000197162.9	ENSG00000197162	ZNF785	-0.0313466546031335	-2.17283179311116	-0.524612532199978	0.600168033525752	0.998591218466416	Exon	Hippocampus
e144879	ENSG00000170485.16	ENSG00000170485	NPAS2	-0.0329979755324431	-2.22923253344809	-0.524612004561241	0.600168400030344	0.998591218466416	Exon	Hippocampus
e605360	ENSG00000196177.12	ENSG00000196177	ACADSB	0.0171218555443329	3.90494324535696	0.5246050580344	0.6001732251859	0.998591218466416	Exon	Hippocampus
e953790	ENSG00000263142.5	ENSG00000263142	LRRC37A17P	-0.0505660570826225	-0.168081672651726	-0.524589506071019	0.600184027862971	0.998591218466416	Exon	Hippocampus
e761428	ENSG00000065150.18	ENSG00000065150	IPO5	0.0189480254192004	-0.560135088681489	0.524585650003071	0.600186706371676	0.998591218466416	Exon	Hippocampus
e167271	ENSG00000144355.14	ENSG00000144355	DLX1	0.0469107862431538	-1.92829179641969	0.52458481009497	0.600187289790839	0.998591218466416	Exon	Hippocampus
e843245	ENSG00000166426.7	ENSG00000166426	CRABP1	-0.0746429045148052	-2.67880297990661	-0.524575260931801	0.60019392287366	0.998591218466416	Exon	Hippocampus
e832397	ENSG00000103671.9	ENSG00000103671	TRIP4	0.0236484448898418	-0.813381254535059	0.524573976735476	0.600194814910448	0.998591218466416	Exon	Hippocampus
e665232	ENSG00000137710.14	ENSG00000137710	RDX	0.0283774313054439	-0.167005317320393	0.524573311687048	0.60019527687094	0.998591218466416	Exon	Hippocampus
e474188	ENSG00000257093.6	ENSG00000257093	KIAA1147	0.0190401976715099	0.348268981507769	0.52457160232162	0.600196464242799	0.998591218466416	Exon	Hippocampus
e514315	ENSG00000189376.11	ENSG00000189376	C8orf76	0.0187797138056555	-0.747202457898029	0.524569713529396	0.600197776250646	0.998591218466416	Exon	Hippocampus
e568741	ENSG00000151657.11	ENSG00000151657	KIN	0.026272112110582	-1.66696413130298	0.524567219553829	0.600199508637745	0.998591218466416	Exon	Hippocampus
e674735	ENSG00000150433.9	ENSG00000150433	TMEM218	0.0234694748903731	-0.101065789538847	0.524560456829721	0.600204206231681	0.998591218466416	Exon	Hippocampus
e19279	ENSG00000117676.13	ENSG00000117676	RPS6KA1	0.0423088535962735	-2.04882951340231	0.524555749136786	0.600207476348293	0.998591218466416	Exon	Hippocampus
e341039	ENSG00000175471.19	ENSG00000175471	MCTP1	0.0394894893869331	-0.0467648433525058	0.524555659900505	0.600207538334794	0.998591218466416	Exon	Hippocampus
e167616	ENSG00000091428.17	ENSG00000091428	RAPGEF4	-0.0272122691851895	2.95422969105583	-0.524550058157517	0.600211429498373	0.998591218466416	Exon	Hippocampus
e593063	ENSG00000108231.12	ENSG00000108231	LGI1	0.0234452099343136	1.3769372890605	0.524543007805554	0.600216326931913	0.998591218466416	Exon	Hippocampus
e1032915	ENSG00000130312.6	ENSG00000130312	MRPL34	-0.0272817589701144	1.09889792516391	-0.524533414645898	0.600222990722258	0.998591218466416	Exon	Hippocampus
e814730	ENSG00000186073.11	ENSG00000186073	C15orf41	-0.0385011282894139	-3.06765361393481	-0.524530082080714	0.600225305662478	0.998591218466416	Exon	Hippocampus
e1001741	ENSG00000049759.17	ENSG00000049759	NEDD4L	-0.0361839668211616	-0.845875036169564	-0.524527751882147	0.600226924319013	0.998591218466416	Exon	Hippocampus
e974186	ENSG00000108469.14	ENSG00000108469	RECQL5	-0.036304881544382	-2.51548217072156	-0.52451737860192	0.600234130071394	0.998591218466416	Exon	Hippocampus
e93818	ENSG00000174514.12	ENSG00000174514	MFSD4A	-0.0357916542387224	0.89127009078712	-0.524516748484175	0.600234567781113	0.998591218466416	Exon	Hippocampus
e576927	ENSG00000175395.15	ENSG00000175395	ZNF25	0.0289188609711431	-2.26977997728093	0.524514160078507	0.60023636581217	0.998591218466416	Exon	Hippocampus
e1080462	ENSG00000125827.8	ENSG00000125827	TMX4	-0.0206858795581722	0.954424657637457	-0.524507327697902	0.600241111924065	0.998591218466416	Exon	Hippocampus
e236517	ENSG00000170854.17	ENSG00000170854	MINA	0.0176507616825247	-0.383859639647463	0.524505696763405	0.600242244854925	0.998591218466416	Exon	Hippocampus
e699353	ENSG00000079337.15	ENSG00000079337	RAPGEF3	-0.0313541279666342	-1.64993481824917	-0.524494660023108	0.600249911567056	0.998591218466416	Exon	Hippocampus
e659132	ENSG00000137501.17	ENSG00000137501	SYTL2	0.0440503313431434	1.7165489620832	0.524492167245994	0.600251643189977	0.998591218466416	Exon	Hippocampus
e392118	ENSG00000048545.13	ENSG00000048545	GUCA1A	0.0556669301143737	-1.40106381639348	0.524487754015601	0.600254708873119	0.998591218466416	Exon	Hippocampus
e986646	ENSG00000101577.9	ENSG00000101577	LPIN2	0.0201600003534951	-0.493066237068237	0.52448528969154	0.600256420737153	0.998591218466416	Exon	Hippocampus
e835365	ENSG00000138604.9	ENSG00000138604	GLCE	-0.0386389194729427	-2.21186964417306	-0.524483581339588	0.600257607459921	0.998591218466416	Exon	Hippocampus
e526668	ENSG00000107077.17	ENSG00000107077	KDM4C	0.0200158648837884	-0.810268914141474	0.524471673556861	0.6002658793429	0.998591218466416	Exon	Hippocampus
e1029848	ENSG00000105135.15	ENSG00000105135	ILVBL	0.0221530645706429	0.568152370273571	0.524468813032156	0.600267866448138	0.998591218466416	Exon	Hippocampus
e316710	ENSG00000150627.15	ENSG00000150627	WDR17	0.0247163947530443	0.424086272646061	0.524462855505489	0.600272004940583	0.998591218466416	Exon	Hippocampus
e371578	ENSG00000037280.15	ENSG00000037280	FLT4	0.0562852259256698	-2.48054643728578	0.524461623020957	0.600272861107553	0.998591218466416	Exon	Hippocampus
e389699	ENSG00000112078.13	ENSG00000112078	KCTD20	0.0162490823520655	0.71988322409478	0.524459034212428	0.600274659470554	0.998591218466416	Exon	Hippocampus
e906745	ENSG00000131143.8	ENSG00000131143	COX4I1	-0.0154725818193173	3.58301510842274	-0.524457981060779	0.60027539106223	0.998591218466416	Exon	Hippocampus
e52722	ENSG00000185946.15	ENSG00000185946	RNPC3	0.0244306082502833	-0.923392950260061	0.524457182164728	0.600275946030725	0.998591218466416	Exon	Hippocampus
e426585	ENSG00000224593.1	ENSG00000224593		-0.041586303828328	-1.72064281688493	-0.52445151195419	0.60027988495814	0.998591218466416	Exon	Hippocampus
e886275	ENSG00000121281.12	ENSG00000121281	ADCY7	-0.0435065049200587	-2.76994778637782	-0.524449187458607	0.600281499719806	0.998591218466416	Exon	Hippocampus
e325553	ENSG00000152582.13	ENSG00000152582	SPEF2	-0.0711156002202023	-3.41205434352627	-0.524445728036274	0.600283902886798	0.998591218466416	Exon	Hippocampus
e379109	ENSG00000204681.10	ENSG00000204681	GABBR1	-0.0217329323316936	2.96325693062769	-0.524441238993895	0.600287021309459	0.998591218466416	Exon	Hippocampus
e972277	ENSG00000180901.10	ENSG00000180901	KCTD2	0.017913650903234	1.32783367932348	0.524440378873561	0.600287618813845	0.998591218466416	Exon	Hippocampus
e204181	ENSG00000197548.12	ENSG00000197548	ATG7	0.0243881966678384	-1.42577186309657	0.524437561157479	0.600289576213616	0.998591218466416	Exon	Hippocampus
e533038	ENSG00000137076.19	ENSG00000137076	TLN1	-0.031190441059371	-0.406718547830861	-0.524433142650487	0.600292645650268	0.998591218466416	Exon	Hippocampus
e141681	ENSG00000114982.17	ENSG00000114982	KANSL3	0.0250708007637299	-1.21556810071846	0.524428939334734	0.600295565605058	0.998591218466416	Exon	Hippocampus
e640798	ENSG00000173486.12	ENSG00000173486	FKBP2	-0.0200806006385307	1.02085721526202	-0.524428378867214	0.600295954950509	0.998591218466416	Exon	Hippocampus
e367474	ENSG00000048140.17	ENSG00000048140	TSPAN17	-0.0187782753311107	2.03883479959023	-0.524426324865716	0.600297381824789	0.998591218466416	Exon	Hippocampus
e303830	ENSG00000005059.15	ENSG00000005059	CCDC109B	-0.0386305956045266	-1.6450548264728	-0.524423378627884	0.60029942852072	0.998591218466416	Exon	Hippocampus
e668010	ENSG00000182985.16	ENSG00000182985	CADM1	-0.0305261110706083	-1.80231568625666	-0.524418123854623	0.600303078920599	0.998591218466416	Exon	Hippocampus
e320123	ENSG00000206077.10	ENSG00000206077	ZDHHC11B	0.0529526816269031	-2.08402652549387	0.524411352500313	0.6003077828779	0.998591218466416	Exon	Hippocampus
e1127236	ENSG00000100296.13	ENSG00000100296	THOC5	-0.019377426408979	-0.593386957303158	-0.524408349925363	0.600309868726607	0.998591218466416	Exon	Hippocampus
e1050329	ENSG00000105221.16	ENSG00000105221	AKT2	-0.0238102110764848	-0.46430384675384	-0.524404405453011	0.600312608903857	0.998591218466416	Exon	Hippocampus
e13861	ENSG00000270136.5	ENSG00000270136	MINOS1-NBL1	-0.0227885429942239	4.09290246328755	-0.524402552841299	0.600313895892773	0.998591218466416	Exon	Hippocampus
e154802	ENSG00000121988.17	ENSG00000121988	ZRANB3	0.0315744897709368	-2.54311339597297	0.52439853358186	0.600316688032268	0.998591218466416	Exon	Hippocampus
e243936	ENSG00000138463.8	ENSG00000138463	DIRC2	-0.0191354984994374	0.957816213589913	-0.524378908867901	0.600330321210248	0.998591218466416	Exon	Hippocampus
e201336	ENSG00000070950.9	ENSG00000070950	RAD18	-0.0245386273147347	-1.33699900056466	-0.524367327395566	0.600338366859646	0.998591218466416	Exon	Hippocampus
e486659	ENSG00000156011.16	ENSG00000156011	PSD3	0.0477878195721153	-1.91643005229044	0.524362941291544	0.600341413899105	0.998591218466416	Exon	Hippocampus
e659091	ENSG00000137501.17	ENSG00000137501	SYTL2	0.044033244537471	1.71694490685645	0.524362631889469	0.600341628841909	0.998591218466416	Exon	Hippocampus
e289248	ENSG00000134851.12	ENSG00000134851	TMEM165	-0.0437361208873982	0.49158428092227	-0.524352440457174	0.600348708888384	0.998591218466416	Exon	Hippocampus
e335733	ENSG00000214944.9	ENSG00000214944	ARHGEF28	-0.0478555804778311	-2.45761900906697	-0.524347062769376	0.600352444814225	0.998591218466416	Exon	Hippocampus
e478192	ENSG00000164889.13	ENSG00000164889	SLC4A2	0.0840705841160022	-1.30703133625958	0.52434633573164	0.600352949894386	0.998591218466416	Exon	Hippocampus
e99035	ENSG00000154305.16	ENSG00000154305	MIA3	0.016524701116976	0.0506546982986104	0.524333939740949	0.600361561538942	0.998591218466416	Exon	Hippocampus
e127704	ENSG00000115380.19	ENSG00000115380	EFEMP1	-0.0635593578902779	-3.06981121110149	-0.524330635829862	0.600363856815372	0.998591218466416	Exon	Hippocampus
e262803	ENSG00000058056.8	ENSG00000058056	USP13	-0.0319549596917738	-2.40132922791488	-0.524329774192681	0.60036445540826	0.998591218466416	Exon	Hippocampus
e585850	ENSG00000197746.13	ENSG00000197746	PSAP	-0.0123862536797842	4.25571254967628	-0.524323730328027	0.60036865418361	0.998591218466416	Exon	Hippocampus
e305034	ENSG00000145362.17	ENSG00000145362	ANK2	0.0266441523608707	-1.40005866556592	0.524316624556267	0.6003735907009	0.998591218466416	Exon	Hippocampus
e279381	ENSG00000184985.16	ENSG00000184985	SORCS2	0.0305780906428139	-1.58338569451986	0.524309120472505	0.600378803953261	0.998591218466416	Exon	Hippocampus
e443457	ENSG00000241258.6	ENSG00000241258	CRCP	0.0143539215247571	0.586740663883011	0.524296545806748	0.600387539896751	0.998591218466416	Exon	Hippocampus
e718304	ENSG00000255693.1	ENSG00000255693		0.0437811535539527	1.54953747955197	0.524289448552871	0.600392470566907	0.998591218466416	Exon	Hippocampus
e1136565	ENSG00000100399.15	ENSG00000100399	CHADL	0.038027583924684	-0.322212829056501	0.524283247133121	0.600396778889904	0.998591218466416	Exon	Hippocampus
e533638	ENSG00000159921.14	ENSG00000159921	GNE	0.0121326459367378	1.04813801889188	0.524276020637281	0.600401799383481	0.998591218466416	Exon	Hippocampus
e395473	ENSG00000146085.7	ENSG00000146085	MUT	0.0197261768574637	0.909058524860045	0.524274322507623	0.600402979134941	0.998591218466416	Exon	Hippocampus
e344130	ENSG00000134987.11	ENSG00000134987	WDR36	0.0178633849645315	-0.585446351398533	0.524252984017825	0.600417803837351	0.998591218466416	Exon	Hippocampus
e392671	ENSG00000044090.8	ENSG00000044090	CUL7	0.0317100100649326	-2.32985585686486	0.524252914877304	0.600417851872306	0.998591218466416	Exon	Hippocampus
e749552	ENSG00000151849.14	ENSG00000151849	CENPJ	0.0326965137938905	-2.27596002261417	0.524245906255008	0.600422721078992	0.998591218466416	Exon	Hippocampus
e266767	ENSG00000163882.9	ENSG00000163882	POLR2H	0.0173916788183441	-0.565001795906086	0.524238956176996	0.600427549630019	0.998591218466416	Exon	Hippocampus
e545681	ENSG00000119509.12	ENSG00000119509	INVS	0.020639665591135	-1.03010319303015	0.524236275431168	0.600429412076849	0.998591218466416	Exon	Hippocampus
e27364	ENSG00000127603.23	ENSG00000127603	MACF1	-0.0162330641959861	2.60182104148763	-0.52422296589265	0.600438658910944	0.998591218466416	Exon	Hippocampus
e909493	ENSG00000158805.11	ENSG00000158805	ZNF276	0.0248499924600897	-1.01892891492789	0.52420549077165	0.600450799891706	0.998591218466416	Exon	Hippocampus
e888716	ENSG00000260549.1	ENSG00000260549	MT1L	-0.0535415077151976	-3.16276267800398	-0.524201354879943	0.600453673352018	0.998591218466416	Exon	Hippocampus
e718410	ENSG00000174099.10	ENSG00000174099	MSRB3	-0.0418668403772766	-2.40726512221558	-0.524191564930401	0.600460475061622	0.998591218466416	Exon	Hippocampus
e557874	ENSG00000136878.12	ENSG00000136878	USP20	0.0262084471178084	-1.49253203589348	0.524181280460251	0.600467620384268	0.998591218466416	Exon	Hippocampus
e1024089	ENSG00000198003.11	ENSG00000198003	CCDC151	0.0503409492146037	-2.77143082290001	0.524178218339975	0.600469747855466	0.998591218466416	Exon	Hippocampus
e1024114	ENSG00000198003.11	ENSG00000198003	CCDC151	0.0503409492146037	-2.77143082290001	0.524178218339975	0.600469747855466	0.998591218466416	Exon	Hippocampus
e1112922	ENSG00000160191.17	ENSG00000160191	PDE9A	0.0363261966806779	-2.4897503174303	0.524177628706991	0.600470157515532	0.998591218466416	Exon	Hippocampus
e150556	ENSG00000163075.12	ENSG00000163075	CFAP221	0.0328250251716691	-1.36850408636021	0.524171239628488	0.600474596471949	0.998591218466416	Exon	Hippocampus
e636576	ENSG00000187049.9	ENSG00000187049	TMEM216	-0.0288032554305702	-2.23570114065925	-0.52416780852406	0.600476980315297	0.998591218466416	Exon	Hippocampus
e303569	ENSG00000188517.14	ENSG00000188517	COL25A1	-0.0769190903166033	-3.43516737316501	-0.524162781159259	0.600480473207167	0.998591218466416	Exon	Hippocampus
e172756	ENSG00000138434.16	ENSG00000138434	SSFA2	-0.0188237151117958	2.58232280971889	-0.524137956415842	0.600497720975651	0.998591218466416	Exon	Hippocampus
e400226	ENSG00000135297.15	ENSG00000135297	MTO1	0.0233154902641537	-1.09036693573041	0.524137480596593	0.600498051568183	0.998591218466416	Exon	Hippocampus
e402171	ENSG00000083097.14	ENSG00000083097	DOPEY1	-0.0222066588161186	-0.808941540778207	-0.524134884951052	0.600499854987705	0.998591218466416	Exon	Hippocampus
e1074176	ENSG00000108107.13	ENSG00000108107	RPL28	-0.0363885238912031	-1.3570398694087	-0.524126004256619	0.60050602519304	0.998591218466416	Exon	Hippocampus
e275494	ENSG00000196810.4	ENSG00000196810	CTBP1-AS2	-0.025395712144682	-1.49789548989712	-0.524123589801547	0.600507702733898	0.998591218466416	Exon	Hippocampus
e937328	ENSG00000265118.5	ENSG00000265118		0.0455200795136086	1.93774446833126	0.524121770137593	0.600508967020842	0.998591218466416	Exon	Hippocampus
e1083178	ENSG00000125821.11	ENSG00000125821	DTD1	0.0210403939796957	0.780631930515251	0.52412074525737	0.600509679099382	0.998591218466416	Exon	Hippocampus
e189593	ENSG00000085449.14	ENSG00000085449	WDFY1	0.0158398266045903	0.0326927461025397	0.524120645517574	0.600509748397811	0.998591218466416	Exon	Hippocampus
e490132	ENSG00000104756.15	ENSG00000104756	KCTD9	-0.027817276855113	-1.56602192548193	-0.524120192458129	0.60051006318001	0.998591218466416	Exon	Hippocampus
e329125	ENSG00000213949.8	ENSG00000213949	ITGA1	-0.0426372714611318	-2.2661724367406	-0.524118305161814	0.600511374459702	0.998591218466416	Exon	Hippocampus
e193932	ENSG00000085982.13	ENSG00000085982	USP40	-0.0243674088775782	-0.885735035649518	-0.524117049345298	0.600512246992563	0.998591218466416	Exon	Hippocampus
e206206	ENSG00000206562.11	ENSG00000206562	METTL6	-0.0237277098914958	-1.21761810184735	-0.524115639595971	0.600513226477591	0.998591218466416	Exon	Hippocampus
e921981	ENSG00000170004.16	ENSG00000170004	CHD3	-0.030892719376632	1.2049414413273	-0.524095411029661	0.600527281238973	0.998591218466416	Exon	Hippocampus
e940740	ENSG00000275700.4	ENSG00000275700	AATF	0.0213386995070451	-0.481089941181249	0.524091404682618	0.600530064857404	0.998591218466416	Exon	Hippocampus
e356477	ENSG00000197948.10	ENSG00000197948	FCHSD1	-0.0373837369616823	-2.63005967394258	-0.524080485932758	0.600537651257715	0.998591218466416	Exon	Hippocampus
e1113820	ENSG00000160218.12	ENSG00000160218	TRAPPC10	0.0168213025097513	0.196764238116723	0.524074478874103	0.600541825009725	0.998591218466416	Exon	Hippocampus
e199153	ENSG00000168397.16	ENSG00000168397	ATG4B	0.0175585634959212	0.340807722091146	0.524072045823718	0.600543515516181	0.998591218466416	Exon	Hippocampus
e1128781	ENSG00000184792.15	ENSG00000184792	OSBP2	-0.0276025546761759	-1.48798823607375	-0.524069291573981	0.600545429197596	0.998591218466416	Exon	Hippocampus
e1174209	ENSG00000262919.7	ENSG00000262919	FAM58A	-0.0226828040069929	0.0372733360663295	-0.524068771505599	0.600545790546837	0.998591218466416	Exon	Hippocampus
e97113	ENSG00000162769.12	ENSG00000162769	FLVCR1	-0.0294467777540056	-2.0705904888113	-0.524065524463957	0.600548046629374	0.998591218466416	Exon	Hippocampus
e119912	ENSG00000115760.13	ENSG00000115760	BIRC6	0.0126026659341404	1.50521177182907	0.524062417090798	0.600550205672215	0.998591218466416	Exon	Hippocampus
e1044369	ENSG00000105258.8	ENSG00000105258	POLR2I	0.0191288289619615	0.462978043580213	0.524056339703111	0.600554428329536	0.998591218466416	Exon	Hippocampus
e583345	ENSG00000148634.15	ENSG00000148634	HERC4	0.0195815700120787	0.840182189202312	0.52404991898931	0.600558889549471	0.998591218466416	Exon	Hippocampus
e134795	ENSG00000144048.10	ENSG00000144048	DUSP11	0.0244821222136163	-0.351599522815222	0.524047795813363	0.600560364771137	0.998591218466416	Exon	Hippocampus
e1106431	ENSG00000156304.14	ENSG00000156304	SCAF4	-0.0207988529043196	-1.1972379458622	-0.524043952308051	0.600563035313444	0.998591218466416	Exon	Hippocampus
e161512	ENSG00000136536.14	ENSG00000136536	MARCH7	-0.0145194406785693	3.39087350885624	-0.524040556239223	0.600565394972656	0.998591218466416	Exon	Hippocampus
e940519	ENSG00000278259.4	ENSG00000278259	MYO19	0.0324989983499915	-2.10593165621027	0.524030441503661	0.600572422926098	0.998591218466416	Exon	Hippocampus
e842602	ENSG00000169783.12	ENSG00000169783	LINGO1	-0.0453007569008956	-1.3497883869061	-0.524028999189338	0.600573425082666	0.998591218466416	Exon	Hippocampus
e267402	ENSG00000073803.13	ENSG00000073803	MAP3K13	0.0303285293142361	-2.07950944877058	0.524022544999818	0.600577909626511	0.998591218466416	Exon	Hippocampus
e119957	ENSG00000115760.13	ENSG00000115760	BIRC6	0.0129232913731535	1.3688597982889	0.524017015865659	0.600581751429188	0.998591218466416	Exon	Hippocampus
e187637	ENSG00000163516.13	ENSG00000163516	ANKZF1	0.0206228202786677	-0.200013293180211	0.524014363976591	0.600583594042535	0.998591218466416	Exon	Hippocampus
e380237	ENSG00000137343.17	ENSG00000137343	ATAT1	-0.0198686382866116	-0.51521832796751	-0.524008255021877	0.600587838740218	0.998591218466416	Exon	Hippocampus
e664349	ENSG00000110675.12	ENSG00000110675	ELMOD1	-0.045493326731531	-3.18985640206032	-0.524005109279902	0.600590024507953	0.998591218466416	Exon	Hippocampus
e997350	ENSG00000141622.13	ENSG00000141622	RNF165	-0.0321346513094143	2.77189175679199	-0.524001131722673	0.600592788254181	0.998591218466416	Exon	Hippocampus
e1982	ENSG00000127054.19	ENSG00000127054	CPSF3L	0.0344549364276979	-2.51176853209026	0.523998745697408	0.600594446150966	0.998591218466416	Exon	Hippocampus
e236267	ENSG00000080224.17	ENSG00000080224	EPHA6	-0.0370687230861392	2.74582412423933	-0.523984545160719	0.600604313241216	0.998591218466416	Exon	Hippocampus
e916473	ENSG00000108509.20	ENSG00000108509	CAMTA2	-0.0303913470321831	1.2268105740846	-0.523983428787934	0.600605088943962	0.998591218466416	Exon	Hippocampus
e444124	ENSG00000277149.4	ENSG00000277149	TYW1B	-0.0307386743720032	-1.55390921405456	-0.523973470853366	0.600612008155676	0.998591218466416	Exon	Hippocampus
e711780	ENSG00000229117.8	ENSG00000229117	RPL41	0.0254268100822874	-0.554306880981781	0.523968510329552	0.600615454959695	0.998591218466416	Exon	Hippocampus
e596651	ENSG00000213341.10	ENSG00000213341	CHUK	-0.0221090416444305	-1.17173298888391	-0.523962287798459	0.600619778678106	0.998591218466416	Exon	Hippocampus
e894385	ENSG00000125149.11	ENSG00000125149	C16orf70	-0.0303543920237015	-1.14254752944372	-0.523960685258268	0.60062089220356	0.998591218466416	Exon	Hippocampus
e112607	ENSG00000079785.14	ENSG00000079785	DDX1	0.0188845660768799	1.00034102355544	0.52395511760193	0.600624760898246	0.998591218466416	Exon	Hippocampus
e238151	ENSG00000182504.10	ENSG00000182504	CEP97	0.024064604858415	-1.02194896075552	0.523949029911094	0.600628990952655	0.998591218466416	Exon	Hippocampus
e408305	ENSG00000010810.17	ENSG00000010810	FYN	-0.0152300485872468	1.98632255667125	-0.523942442649541	0.600633568150846	0.998591218466416	Exon	Hippocampus
e128626	ENSG00000115464.14	ENSG00000115464	USP34	0.0146405005894909	1.0990795607375	0.523938583755651	0.600636249533757	0.998591218466416	Exon	Hippocampus
e1060990	ENSG00000105486.13	ENSG00000105486	LIG1	-0.0346236102445433	-2.88401199217919	-0.523933328637659	0.600639901102755	0.998591218466416	Exon	Hippocampus
e253836	ENSG00000175054.14	ENSG00000175054	ATR	0.0151217335135427	1.41600587672629	0.523931116662801	0.600641438117653	0.998591218466416	Exon	Hippocampus
e416689	ENSG00000118495.18	ENSG00000118495	PLAGL1	0.0304861449171667	-1.9306338537966	0.523930650330683	0.600641762153848	0.998591218466416	Exon	Hippocampus
e807490	ENSG00000185347.17	ENSG00000185347	C14orf80	0.0305801932989131	-1.49326184612618	0.523930372367332	0.600641955299894	0.998591218466416	Exon	Hippocampus
e1026200	ENSG00000105612.8	ENSG00000105612	DNASE2	-0.0333109408993507	-2.25776954759868	-0.523924580876864	0.600645979590349	0.998591218466416	Exon	Hippocampus
e465126	ENSG00000214194.8	ENSG00000214194	LINC00998	0.0185523077603942	2.02872099255001	0.523914230118827	0.600653171976057	0.998591218466416	Exon	Hippocampus
e54270	ENSG00000143126.7	ENSG00000143126	CELSR2	-0.0335654326448155	0.901449278929362	-0.523908329715931	0.600657271980553	0.998591218466416	Exon	Hippocampus
e1118462	ENSG00000100075.9	ENSG00000100075	SLC25A1	-0.0230409700677696	-1.14523948698569	-0.523903222986943	0.60066082049625	0.998591218466416	Exon	Hippocampus
e1076081	ENSG00000268750.6	ENSG00000268750		-0.0222270644436143	-1.34904811162498	-0.523874743522467	0.600680610212493	0.998591218466416	Exon	Hippocampus
e847754	ENSG00000181991.15	ENSG00000181991	MRPS11	0.0168735235932824	0.755213262417129	0.523873577724156	0.600681420304877	0.998591218466416	Exon	Hippocampus
e410885	ENSG00000203760.8	ENSG00000203760	CENPW	0.0415528374718092	-1.77477872350673	0.523869386830759	0.600684332485796	0.998591218466416	Exon	Hippocampus
e436158	ENSG00000011426.10	ENSG00000011426	ANLN	0.0489658728171835	1.23824222245099	0.523866405766157	0.600686403981053	0.998591218466416	Exon	Hippocampus
e820004	ENSG00000159459.11	ENSG00000159459	UBR1	0.0204808384474719	-0.881607624046356	0.523865623276383	0.60068694772152	0.998591218466416	Exon	Hippocampus
e232969	ENSG00000163636.10	ENSG00000163636	PSMD6	0.0205640385055786	0.97149900602116	0.52386082605242	0.600690281245739	0.998591218466416	Exon	Hippocampus
e777662	ENSG00000100890.15	ENSG00000100890	KIAA0391	0.0135563330195356	2.07775830682202	0.523857916354908	0.600692303158167	0.998591218466416	Exon	Hippocampus
e481954	ENSG00000036448.9	ENSG00000036448	MYOM2	-0.0462972607558328	-2.80172150530142	-0.52385430743003	0.600694810959241	0.998591218466416	Exon	Hippocampus
e602920	ENSG00000107560.10	ENSG00000107560	RAB11FIP2	-0.0157171122442535	1.11110317643094	-0.523850623531409	0.600697370863619	0.998591218466416	Exon	Hippocampus
e693508	ENSG00000111790.13	ENSG00000111790	FGFR1OP2	-0.016766578593265	1.80825809506934	-0.523847347177544	0.600699647573374	0.998591218466416	Exon	Hippocampus
e793938	ENSG00000170348.8	ENSG00000170348	TMED10	-0.0188669429171427	1.9075057682771	-0.523844310436012	0.600701757782103	0.998591218466416	Exon	Hippocampus
e927648	ENSG00000264187.1	ENSG00000264187		-0.024948829006009	-0.14064149225559	-0.523842585762638	0.600702956246087	0.998591218466416	Exon	Hippocampus
e1075138	ENSG00000166770.10	ENSG00000166770	ZNF667-AS1	0.0232536771290899	0.756625042969307	0.523837876478084	0.60070622870193	0.998591218466416	Exon	Hippocampus
e301875	ENSG00000164039.14	ENSG00000164039	BDH2	-0.0318671426996858	0.0947261091969442	-0.523833260808768	0.600709436112909	0.998591218466416	Exon	Hippocampus
e669263	ENSG00000137726.16	ENSG00000137726	FXYD6	-0.0393742652885974	-2.88234657504436	-0.523828057436182	0.600713051925964	0.998591218466416	Exon	Hippocampus
e367252	ENSG00000146083.11	ENSG00000146083	RNF44	-0.0259171761504666	-1.30768384032279	-0.523821397869899	0.600717679659471	0.998591218466416	Exon	Hippocampus
e1017965	ENSG00000142459.8	ENSG00000142459	EVI5L	-0.0251940251688583	-0.0446588059170714	-0.523818068880353	0.600719992980819	0.998591218466416	Exon	Hippocampus
e410694	ENSG00000111912.19	ENSG00000111912	NCOA7	-0.050358520333934	-2.95091376085867	-0.523812695905804	0.600723726679871	0.998591218466416	Exon	Hippocampus
e9708	ENSG00000011021.21	ENSG00000011021	CLCN6	0.0269914321669205	-0.0977702377778873	0.52380739402309	0.600727410987274	0.998591218466416	Exon	Hippocampus
e865933	ENSG00000078328.19	ENSG00000078328	RBFOX1	-0.0477736660213665	-2.484434823111	-0.523801701940477	0.600731366458142	0.998591218466416	Exon	Hippocampus
e279219	ENSG00000170871.11	ENSG00000170871	KIAA0232	-0.0138185270861892	2.06771034529588	-0.523792140732562	0.600738010639775	0.998591218466416	Exon	Hippocampus
e97675	ENSG00000152104.11	ENSG00000152104	PTPN14	-0.0309433833947273	-1.78341743747731	-0.523787577180519	0.600741181910739	0.998591218466416	Exon	Hippocampus
e915120	ENSG00000132382.14	ENSG00000132382	MYBBP1A	-0.0272817425560847	-1.49169277842216	-0.52377978911717	0.600746593953593	0.998591218466416	Exon	Hippocampus
e521140	ENSG00000179950.13	ENSG00000179950	PUF60	0.0128263595654526	2.34517253528163	0.523779301770096	0.600746932619171	0.998591218466416	Exon	Hippocampus
e1166731	ENSG00000102024.17	ENSG00000102024	PLS3	0.0246532350339014	2.9256117510737	0.523768844334409	0.600754199685832	0.998591218466416	Exon	Hippocampus
e677507	ENSG00000080854.14	ENSG00000080854	IGSF9B	-0.0418742207415065	-1.6492132568555	-0.523768297471431	0.600754579712189	0.998591218466416	Exon	Hippocampus
e1166009	ENSG00000077279.17	ENSG00000077279	DCX	-0.0414432946964608	-1.21389150321841	-0.523762078168469	0.600758901641705	0.998591218466416	Exon	Hippocampus
e900141	ENSG00000168872.16	ENSG00000168872	DDX19A	0.0089184511522006	1.88195252518896	0.523760724758918	0.600759842157442	0.998591218466416	Exon	Hippocampus
e962089	ENSG00000108389.9	ENSG00000108389	MTMR4	0.0162286981994868	3.91912100277902	0.523759862780229	0.600760441166806	0.998591218466416	Exon	Hippocampus
e577275	ENSG00000165733.7	ENSG00000165733	BMS1	0.0191255964466072	-0.592750796961136	0.523759554486258	0.600760655407638	0.998591218466416	Exon	Hippocampus
e408960	ENSG00000277443.2	ENSG00000277443	MARCKS	0.0256820918898001	5.42338947706345	0.523758149007468	0.600761632108806	0.998591218466416	Exon	Hippocampus
e694828	ENSG00000110888.17	ENSG00000110888	CAPRIN2	0.0220425522937795	-0.644523835711025	0.523757110233475	0.600762353978414	0.998591218466416	Exon	Hippocampus
e321358	ENSG00000112941.13	ENSG00000112941	PAPD7	-0.0211831596074064	-1.08565258714572	-0.523756288424843	0.600762925073732	0.998591218466416	Exon	Hippocampus
e655123	ENSG00000077514.8	ENSG00000077514	POLD3	-0.0268184801024928	-1.91404410760165	-0.523750464961093	0.600766971951015	0.998591218466416	Exon	Hippocampus
e386278	ENSG00000240065.7	ENSG00000240065	PSMB9	0.05461724266357	-2.9642888574734	0.523750376571022	0.600767033375682	0.998591218466416	Exon	Hippocampus
e1102453	ENSG00000101161.7	ENSG00000101161	PRPF6	0.0174426785393722	-0.184078822922105	0.523750348421949	0.60076705293724	0.998591218466416	Exon	Hippocampus
e1079916	ENSG00000089063.14	ENSG00000089063	TMEM230	0.0208775429606063	1.01342744949534	0.523748700305654	0.600768198258678	0.998591218466416	Exon	Hippocampus
e832769	ENSG00000103707.9	ENSG00000103707	MTFMT	0.0181922280753268	-0.769770645907527	0.523747842558467	0.600768794331231	0.998591218466416	Exon	Hippocampus
e455033	ENSG00000196367.12	ENSG00000196367	TRRAP	-0.0225503933580672	-1.0816676351801	-0.523743006091164	0.600772155332893	0.998591218466416	Exon	Hippocampus
e130093	ENSG00000115902.10	ENSG00000115902	SLC1A4	-0.0244083178168657	0.679200141953195	-0.523712530023994	0.600793334233738	0.998591218466416	Exon	Hippocampus
e827779	ENSG00000069869.15	ENSG00000069869	NEDD4	0.0403552477187537	-2.91112873264224	0.52371216954985	0.600793584742043	0.998591218466416	Exon	Hippocampus
e421133	ENSG00000271913.5	ENSG00000271913		-0.0315641346853386	-2.33913291013966	-0.523704964099766	0.600798592115522	0.998591218466416	Exon	Hippocampus
e274624	ENSG00000185619.18	ENSG00000185619	PCGF3	-0.0463223262832158	-2.74061950937528	-0.523699450865752	0.600802423508923	0.998591218466416	Exon	Hippocampus
e960403	ENSG00000141198.13	ENSG00000141198	TOM1L1	0.0348649688632206	-1.05761066646715	0.523686544338988	0.600811392876147	0.998591218466416	Exon	Hippocampus
e123367	ENSG00000115970.18	ENSG00000115970	THADA	0.0218292052813788	-0.52745484352617	0.523685239502389	0.600812299673342	0.998591218466416	Exon	Hippocampus
e417913	ENSG00000120265.16	ENSG00000120265	PCMT1	0.0215851377739011	2.51134531316935	0.523675989164804	0.600818728220337	0.998591218466416	Exon	Hippocampus
e332032	ENSG00000153015.15	ENSG00000153015	CWC27	0.0223173991234804	-0.0507686463220395	0.523664962091889	0.6008263915551	0.998591218466416	Exon	Hippocampus
e737102	ENSG00000123064.12	ENSG00000123064	DDX54	-0.0251459500951302	-1.82180430259917	-0.523663291748068	0.600827552375075	0.998591218466416	Exon	Hippocampus
e951104	ENSG00000030582.16	ENSG00000030582	GRN	-0.0294621057141036	-0.960689477337567	-0.523658463389504	0.6008309078906	0.998591218466416	Exon	Hippocampus
e1062310	ENSG00000104805.15	ENSG00000104805	NUCB1	-0.0225418434794456	0.538092436902036	-0.523654877694014	0.600833399810636	0.998591218466416	Exon	Hippocampus
e881607	ENSG00000169221.13	ENSG00000169221	TBC1D10B	0.0226810996757408	-0.924721018660304	0.523647159431142	0.600838763721482	0.998591218466416	Exon	Hippocampus
e295462	ENSG00000138669.9	ENSG00000138669	PRKG2	0.0388493554600751	-2.16230055983645	0.523646169044079	0.600839452005897	0.998591218466416	Exon	Hippocampus
e395491	ENSG00000031691.6	ENSG00000031691	CENPQ	-0.0389144655440232	-2.70917249357919	-0.523643567382955	0.600841260071207	0.998591218466416	Exon	Hippocampus
e406248	ENSG00000130348.11	ENSG00000130348	QRSL1	0.0215444298330185	-0.944229860092059	0.523638205602077	0.600844986332929	0.998591218466416	Exon	Hippocampus
e527188	ENSG00000107186.16	ENSG00000107186	MPDZ	-0.0243007661263143	-0.925056379891088	-0.523620731505762	0.600857130329068	0.998591218466416	Exon	Hippocampus
e432502	ENSG00000070882.12	ENSG00000070882	OSBPL3	0.0375986162120338	-1.71654751056817	0.523620538390523	0.600857264539247	0.998591218466416	Exon	Hippocampus
e193250	ENSG00000115474.6	ENSG00000115474	KCNJ13	0.175725880789547	-3.41067338255809	0.523611323394513	0.600863668742862	0.998591218466416	Exon	Hippocampus
e1161456	ENSG00000073905.8	ENSG00000073905	VDAC1P1	-0.0217454733327439	0.071497924075491	-0.523610623401884	0.600864155222399	0.998591218466416	Exon	Hippocampus
e546303	ENSG00000070214.15	ENSG00000070214	SLC44A1	0.0326144070414857	5.72487905173885	0.523605734143299	0.600867553154945	0.998591218466416	Exon	Hippocampus
e745688	ENSG00000279146.1	ENSG00000279146		-0.0342534111372534	-0.306394217820996	-0.523601616285228	0.600870414987015	0.998591218466416	Exon	Hippocampus
e924920	ENSG00000154957.13	ENSG00000154957	ZNF18	-0.0250922695499937	-1.91162846202891	-0.523599601348096	0.600871815331777	0.998591218466416	Exon	Hippocampus
e1034165	ENSG00000130475.14	ENSG00000130475	FCHO1	0.0323910950916506	-1.46651738398097	0.523599310084684	0.600872017754689	0.998591218466416	Exon	Hippocampus
e69465	ENSG00000143612.18	ENSG00000143612	C1orf43	0.0148979404253278	1.70906309660598	0.523597699986385	0.60087313674504	0.998591218466416	Exon	Hippocampus
e602980	ENSG00000165669.13	ENSG00000165669	FAM204A	0.017077019996374	1.47484494039667	0.523597004049615	0.600873620409299	0.998591218466416	Exon	Hippocampus
e495858	ENSG00000158669.11	ENSG00000158669	GPAT4	0.020302363016459	-0.442942336206108	0.523593075056251	0.600876350996407	0.998591218466416	Exon	Hippocampus
e661599	ENSG00000168876.8	ENSG00000168876	ANKRD49	0.025659624367342	-1.78006882977742	0.523589231249153	0.600879022385877	0.998591218466416	Exon	Hippocampus
e1166555	ENSG00000208839.1	ENSG00000208839	SNORA35	0.112746064483878	-2.54811099875622	0.523585591816481	0.600881551743088	0.998591218466416	Exon	Hippocampus
e1086070	ENSG00000197183.13	ENSG00000197183	NOL4L	0.0233518659267872	-0.816581126461023	0.523580258591279	0.600885258272262	0.998591218466416	Exon	Hippocampus
e724716	ENSG00000198707.14	ENSG00000198707	CEP290	0.0246722594211095	-0.511757918198503	0.52357716740937	0.600887406612303	0.998591218466416	Exon	Hippocampus
e946408	ENSG00000168259.14	ENSG00000168259	DNAJC7	0.0161784415382069	1.17155724475103	0.523569296646581	0.600892876728254	0.998591218466416	Exon	Hippocampus
e908695	ENSG00000259877.2	ENSG00000259877		0.0180922668479177	0.401173078500427	0.523569128353991	0.600892993690478	0.998591218466416	Exon	Hippocampus
e9264	ENSG00000204624.7	ENSG00000204624	DISP3	-0.0467001318085746	-2.62937760754516	-0.523567817084212	0.600893905014556	0.998591218466416	Exon	Hippocampus
e245454	ENSG00000163848.19	ENSG00000163848	ZNF148	0.0143515396711366	0.789944563430065	0.523560624358696	0.600898903923764	0.998591218466416	Exon	Hippocampus
e1017395	ENSG00000076924.11	ENSG00000076924	XAB2	-0.0162158092759047	0.574597318088687	-0.523558231800243	0.600900566744418	0.998591218466416	Exon	Hippocampus
e455374	ENSG00000198742.9	ENSG00000198742	SMURF1	-0.0213806777712958	-0.574653840948143	-0.523556942186053	0.600901463023119	0.998591218466416	Exon	Hippocampus
e318876	ENSG00000154556.17	ENSG00000154556	SORBS2	0.0699115049377309	-1.90625276012709	0.523556368552292	0.600901861697372	0.998591218466416	Exon	Hippocampus
e794289	ENSG00000119685.19	ENSG00000119685	TTLL5	0.0268051560145185	-1.81757139356667	0.523551454126201	0.600905277218045	0.998591218466416	Exon	Hippocampus
e98999	ENSG00000154305.16	ENSG00000154305	MIA3	0.0231759925881421	-1.29004027098556	0.523532704956144	0.600918307951281	0.998591218466416	Exon	Hippocampus
e476869	ENSG00000133619.17	ENSG00000133619	KRBA1	-0.0211538405370048	0.116661432976216	-0.523529298964881	0.600920675139873	0.998591218466416	Exon	Hippocampus
e235986	ENSG00000044524.10	ENSG00000044524	EPHA3	0.0511329868743433	-2.82897891158675	0.523527909711316	0.600921640682375	0.998591218466416	Exon	Hippocampus
e1166995	ENSG00000147251.15	ENSG00000147251	DOCK11	0.0337110483132543	-2.27538142625285	0.523519582030452	0.600927428502909	0.998591218466416	Exon	Hippocampus
e623855	ENSG00000171714.10	ENSG00000171714	ANO5	0.022113604242156	0.39480476905604	0.523515990892644	0.600929924386992	0.998591218466416	Exon	Hippocampus
e766938	ENSG00000092094.10	ENSG00000092094	OSGEP	0.0217333871688498	-0.327695800283555	0.523511666696547	0.600932929761665	0.998591218466416	Exon	Hippocampus
e527737	ENSG00000147862.15	ENSG00000147862	NFIB	-0.0186121313233463	2.16913447257798	-0.523508148360201	0.60093537505796	0.998591218466416	Exon	Hippocampus
e142792	ENSG00000196912.12	ENSG00000196912	ANKRD36B	-0.133140172244807	-2.12167575314992	-0.523498672837611	0.600941960710088	0.998591218466416	Exon	Hippocampus
e1106786	ENSG00000159082.17	ENSG00000159082	SYNJ1	-0.0309453303872319	0.808686225183163	-0.523489861480649	0.600948084784986	0.998591218466416	Exon	Hippocampus
e610963	ENSG00000177830.17	ENSG00000177830	CHID1	-0.0186926070857291	-0.0667458453676059	-0.523487984261825	0.60094938949446	0.998591218466416	Exon	Hippocampus
e546968	ENSG00000095203.14	ENSG00000095203	EPB41L4B	0.045436737198985	-0.771600844540875	0.523487782060176	0.600949530029248	0.998591218466416	Exon	Hippocampus
e1002526	ENSG00000197563.9	ENSG00000197563	PIGN	0.0254407830815673	-1.18678669407748	0.52348579615949	0.600950910276615	0.998591218466416	Exon	Hippocampus
e692270	ENSG00000139163.15	ENSG00000139163	ETNK1	-0.0289556060899977	-1.59568249840917	-0.52348436386358	0.600951905756622	0.998591218466416	Exon	Hippocampus
e1080084	ENSG00000125772.12	ENSG00000125772	GPCPD1	0.0281479061627371	-0.0437826468494826	0.523480586911803	0.600954530832276	0.998591218466416	Exon	Hippocampus
e414695	ENSG00000231028.8	ENSG00000231028	LINC00271	-0.0362804043513289	-2.10187665284818	-0.523475575385134	0.600958013976287	0.998591218466416	Exon	Hippocampus
e777624	ENSG00000092020.10	ENSG00000092020	PPP2R3C	0.0252310956073754	-1.19629985800451	0.523474856150271	0.600958513864352	0.998591218466416	Exon	Hippocampus
e1164508	ENSG00000133135.13	ENSG00000133135	RNF128	0.0346407400902273	-1.03955553544819	0.523468357093809	0.60096303089638	0.998591218466416	Exon	Hippocampus
e133211	ENSG00000075292.18	ENSG00000075292	ZNF638	0.0158473171989067	0.798823161856557	0.523466121940124	0.600964584396333	0.998591218466416	Exon	Hippocampus
e71399	ENSG00000231064.6	ENSG00000231064	MIR92B	-0.0390149368277109	-2.21023400529417	-0.523461776650647	0.600967604510203	0.998591218466416	Exon	Hippocampus
e890208	ENSG00000088682.13	ENSG00000088682	COQ9	-0.0235193909382444	-0.795720928331341	-0.523461713258368	0.600967648569896	0.998591218466416	Exon	Hippocampus
e225474	ENSG00000164080.13	ENSG00000164080	RAD54L2	-0.0189876807134544	0.690921564256191	-0.523460426761609	0.600968542727258	0.998591218466416	Exon	Hippocampus
e588818	ENSG00000156113.21	ENSG00000156113	KCNMA1	-0.0248883049720373	0.847619280055807	-0.523458965178888	0.600969558575827	0.998591218466416	Exon	Hippocampus
e1027974	ENSG00000104957.13	ENSG00000104957	CCDC130	0.0251789986086206	-0.745772563251811	0.523458339707214	0.600969993299667	0.998591218466416	Exon	Hippocampus
e658310	ENSG00000165494.11	ENSG00000165494	PCF11	0.0178580716994362	0.769196424808148	0.523455911626112	0.600971680899009	0.998591218466416	Exon	Hippocampus
e1090859	ENSG00000132821.11	ENSG00000132821	VSTM2L	-0.0475174525456934	0.949840798763309	-0.523452270782079	0.600974211414058	0.998591218466416	Exon	Hippocampus
e1121205	ENSG00000099957.16	ENSG00000099957	P2RX6	-0.0410942617681483	-2.3515532490536	-0.52344650088556	0.600978221705595	0.998591218466416	Exon	Hippocampus
e463090	ENSG00000105851.10	ENSG00000105851	PIK3CG	0.0539805151690453	-3.35725012079174	0.5234456806634	0.600978791791325	0.998591218466416	Exon	Hippocampus
e1103920	ENSG00000215559.8	ENSG00000215559	ANKRD20A11P	-0.083110538713894	-3.40546330047353	-0.523433317474316	0.600987384709669	0.998591218466416	Exon	Hippocampus
e181974	ENSG00000138413.13	ENSG00000138413	IDH1	-0.022017765619228	1.36682929597328	-0.523428513079141	0.6009907239744	0.998591218466416	Exon	Hippocampus
e1086191	ENSG00000149600.11	ENSG00000149600	COMMD7	0.021404701446593	-1.04692772054119	0.523422089317507	0.600995188782779	0.998591218466416	Exon	Hippocampus
e637572	ENSG00000167995.15	ENSG00000167995	BEST1	0.045456806261985	-1.84530744699053	0.523415346104824	0.600999875640441	0.998591218466416	Exon	Hippocampus
e601906	ENSG00000169129.14	ENSG00000169129	AFAP1L2	-0.0327281559765302	-2.04527140706766	-0.523414355622571	0.601000564074719	0.998591218466416	Exon	Hippocampus
e32645	ENSG00000187147.17	ENSG00000187147	RNF220	-0.032277455620701	-1.31817971684233	-0.523405222560685	0.601006912022431	0.998591218466416	Exon	Hippocampus
e1120717	ENSG00000241973.10	ENSG00000241973	PI4KA	-0.0243851774022343	1.98663714104669	-0.5233993788264	0.601010973734245	0.998591218466416	Exon	Hippocampus
e1099433	ENSG00000196074.12	ENSG00000196074	SYCP2	0.0415518636060509	-2.8001618321858	0.523399216606125	0.6010110864863	0.998591218466416	Exon	Hippocampus
e1042238	ENSG00000161249.20	ENSG00000161249	DMKN	0.0771049882451078	-3.43104358290052	0.523398398185722	0.601011655333846	0.998591218466416	Exon	Hippocampus
e1093674	ENSG00000124155.16	ENSG00000124155	PIGT	0.021711193958524	0.0174955706475951	0.523395874228354	0.601013409625662	0.998591218466416	Exon	Hippocampus
e664159	ENSG00000152402.10	ENSG00000152402	GUCY1A2	0.0387070736884296	-1.65552108189137	0.523391700665273	0.601016310490986	0.998591218466416	Exon	Hippocampus
e831721	ENSG00000103657.13	ENSG00000103657	HERC1	0.0172587289646266	0.798389821600112	0.523390170108395	0.60101737431725	0.998591218466416	Exon	Hippocampus
e764656	ENSG00000068650.18	ENSG00000068650	ATP11A	-0.0313241320628395	-1.50175064630423	-0.523383444664683	0.601022048902849	0.998591218466416	Exon	Hippocampus
e10522	ENSG00000162493.16	ENSG00000162493	PDPN	0.0524772640623584	-1.93246927917276	0.523382034485222	0.601023029064002	0.998591218466416	Exon	Hippocampus
e178843	ENSG00000115993.12	ENSG00000115993	TRAK2	-0.0179156881819591	1.27752018545853	-0.523381293602319	0.601023544023318	0.998591218466416	Exon	Hippocampus
e267045	ENSG00000156931.15	ENSG00000156931	VPS8	0.0176946494222273	0.640668809259525	0.523376857216314	0.601026627589415	0.998591218466416	Exon	Hippocampus
e1162911	ENSG00000241343.9	ENSG00000241343	RPL36A	0.0265538459851902	1.84756907048255	0.523375550016107	0.601027536176789	0.998591218466416	Exon	Hippocampus
e999994	ENSG00000196628.14	ENSG00000196628	TCF4	0.0194519315244325	2.30753129924339	0.523373542878897	0.601028931266159	0.998591218466416	Exon	Hippocampus
e863845	ENSG00000262246.5	ENSG00000262246	CORO7	0.0279573104361023	0.420891718704164	0.523373012801731	0.601029299704105	0.998591218466416	Exon	Hippocampus
e502010	ENSG00000066777.8	ENSG00000066777	ARFGEF1	0.0169252268196363	0.310736220889303	0.523371252603879	0.601030523156297	0.998591218466416	Exon	Hippocampus
e787912	ENSG00000033170.16	ENSG00000033170	FUT8	0.0200135592076688	1.27625007834562	0.523370501191642	0.601031045437103	0.998591218466416	Exon	Hippocampus
e834909	ENSG00000128973.12	ENSG00000128973	CLN6	0.027789928768541	-0.937497464763215	0.523369972880409	0.601031412648198	0.998591218466416	Exon	Hippocampus
e1069601	ENSG00000213020.8	ENSG00000213020	ZNF611	0.0226417232716627	-0.821461539232275	0.523368207348879	0.601032639809601	0.998591218466416	Exon	Hippocampus
e109683	ENSG00000171863.12	ENSG00000171863	RPS7	-0.0191497142337923	4.73685441313146	-0.523368185720656	0.601032654842656	0.998591218466416	Exon	Hippocampus
e356044	ENSG00000240184.6	ENSG00000240184	PCDHGC3	-0.0200656095183115	4.16898748428995	-0.523368041478326	0.601032755100685	0.998591218466416	Exon	Hippocampus
e934899	ENSG00000109118.13	ENSG00000109118	PHF12	-0.0222633051052013	-0.399901423220232	-0.523363287655742	0.601036059328322	0.998591218466416	Exon	Hippocampus
e626319	ENSG00000135372.8	ENSG00000135372	NAT10	-0.0181227924104672	-0.443965920335234	-0.523360006674574	0.601038339836544	0.998591218466416	Exon	Hippocampus
e936446	ENSG00000108587.15	ENSG00000108587	GOSR1	-0.0101608134020234	3.35725470832639	-0.523354586098932	0.601042107519103	0.998591218466416	Exon	Hippocampus
e548436	ENSG00000148218.15	ENSG00000148218	ALAD	-0.0198319266781694	0.121523119521106	-0.523349976353244	0.601045311626056	0.998591218466416	Exon	Hippocampus
e872158	ENSG00000103544.14	ENSG00000103544	C16orf62	0.0184327246134927	-0.886628814152595	0.523349183796942	0.60104586251084	0.998591218466416	Exon	Hippocampus
e206006	ENSG00000131381.12	ENSG00000131381	RBSN	0.0187399421412052	-0.307554675948542	0.523339343876837	0.60105270199638	0.998591218466416	Exon	Hippocampus
e322558	ENSG00000038382.17	ENSG00000038382	TRIO	0.0176663678877298	0.174559481216555	0.52332993934789	0.601059238885259	0.998591218466416	Exon	Hippocampus
e1148336	ENSG00000157625.15	ENSG00000157625	TAB3	0.0339340841782298	-0.870700443965882	0.523328651673625	0.601060133922876	0.998591218466416	Exon	Hippocampus
e908735	ENSG00000167522.14	ENSG00000167522	ANKRD11	-0.0210453877068686	0.53373682294049	-0.523327506888282	0.601060929641659	0.998591218466416	Exon	Hippocampus
e985141	ENSG00000141556.20	ENSG00000141556	TBCD	0.0270342698113163	0.251675394208566	0.523319020839905	0.601066828149337	0.998591218466416	Exon	Hippocampus
e665785	ENSG00000086848.14	ENSG00000086848	ALG9	-0.0176626721726465	-0.416116218858257	-0.523313946555045	0.601070355210849	0.998591218466416	Exon	Hippocampus
e63206	ENSG00000274020.1	ENSG00000274020	LINC01138	0.0507202620659932	-1.9808596810261	0.523308865252871	0.601073887159397	0.998591218466416	Exon	Hippocampus
e288887	ENSG00000134853.11	ENSG00000134853	PDGFRA	-0.0286176967538729	-0.607257810794978	-0.523300600895456	0.60107963162928	0.998591218466416	Exon	Hippocampus
e935169	ENSG00000196535.15	ENSG00000196535	MYO18A	0.021776631376372	0.899318317612226	0.523299435308513	0.601080441818785	0.998591218466416	Exon	Hippocampus
e274154	ENSG00000131127.13	ENSG00000131127	ZNF141	0.0243309104369365	-1.62834880388852	0.523298985175625	0.601080754702435	0.998591218466416	Exon	Hippocampus
e56435	ENSG00000116455.13	ENSG00000116455	WDR77	0.0195300330892602	-0.579000720518308	0.523295546952443	0.601083144585381	0.998591218466416	Exon	Hippocampus
e415047	ENSG00000135525.18	ENSG00000135525	MAP7	0.0221426220063749	1.76045392857273	0.523282306696539	0.601092347827425	0.998591218466416	Exon	Hippocampus
e993175	ENSG00000141380.13	ENSG00000141380	SS18	-0.0200709359060872	1.49794530359493	-0.523275286042633	0.601097227878148	0.998591218466416	Exon	Hippocampus
e654778	ENSG00000168014.16	ENSG00000168014	C2CD3	0.0215544644584996	-1.50205622504883	0.52327349878047	0.601098470205468	0.998591218466416	Exon	Hippocampus
e570255	ENSG00000239665.8	ENSG00000239665		-0.0302223341169768	-2.2806919792361	-0.523266493053067	0.60110333990326	0.998591218466416	Exon	Hippocampus
e1095647	ENSG00000124151.18	ENSG00000124151	NCOA3	0.0228406332319603	-1.19806204861943	0.523265516959273	0.601104018389799	0.998591218466416	Exon	Hippocampus
e882685	ENSG00000175938.6	ENSG00000175938	ORAI3	-0.0362127447274102	-1.69538806154355	-0.5232638063685	0.601105207428842	0.998591218466416	Exon	Hippocampus
e27160	ENSG00000183520.11	ENSG00000183520	UTP11	-0.0173130629926214	-0.350491028134818	-0.523250804746633	0.601114244947279	0.998591218466416	Exon	Hippocampus
e198755	ENSG00000115694.14	ENSG00000115694	STK25	-0.0292901674206631	-1.05910792539214	-0.523238690757439	0.601122665521466	0.998591218466416	Exon	Hippocampus
e772206	ENSG00000186648.14	ENSG00000186648	CARMIL3	-0.0330451545197478	-1.09694291114049	-0.523238154267935	0.60112303844277	0.998591218466416	Exon	Hippocampus
e728906	ENSG00000151572.16	ENSG00000151572	ANO4	-0.0266422079372034	-0.83371324043348	-0.523226138184519	0.601131391016699	0.998591218466416	Exon	Hippocampus
e997222	ENSG00000152234.15	ENSG00000152234	ATP5A1	0.0211833830327847	3.0029419876225	0.523221428542594	0.601134664779327	0.998591218466416	Exon	Hippocampus
e1035536	ENSG00000006016.10	ENSG00000006016	CRLF1	0.0477172872387156	-1.04223582810712	0.52321964970425	0.601135901286155	0.998591218466416	Exon	Hippocampus
e960241	ENSG00000011260.13	ENSG00000011260	UTP18	0.0172689797904542	0.363723681631312	0.523219560248445	0.60113596346874	0.998591218466416	Exon	Hippocampus
e1021489	ENSG00000105397.13	ENSG00000105397	TYK2	0.0194458792452932	-0.610981690465442	0.523217562924161	0.601137351851043	0.998591218466416	Exon	Hippocampus
e33780	ENSG00000070759.16	ENSG00000070759	TESK2	0.0457461514015434	-3.10205014663741	0.523208814250952	0.60114343325573	0.998591218466416	Exon	Hippocampus
e188445	ENSG00000072195.14	ENSG00000072195	SPEG	-0.0316103638917147	-0.909484634855594	-0.523206379015029	0.601145126049394	0.998591218466416	Exon	Hippocampus
e1109448	ENSG00000182670.13	ENSG00000182670	TTC3	-0.0294698168260479	-0.619574686201667	-0.523206305886679	0.60114517688278	0.998591218466416	Exon	Hippocampus
e836785	ENSG00000066933.15	ENSG00000066933	MYO9A	0.018408287811658	0.849219344851291	0.523197710048039	0.601151152083653	0.998591218466416	Exon	Hippocampus
e285126	ENSG00000121897.13	ENSG00000121897	LIAS	0.0268397728752432	-1.30194982731118	0.523195315822943	0.601152816379331	0.998591218466416	Exon	Hippocampus
e1075539	ENSG00000267871.5	ENSG00000267871		-0.037280874844527	-3.01646553363959	-0.523185925488103	0.601159343895055	0.998591218466416	Exon	Hippocampus
e524826	ENSG00000064218.4	ENSG00000064218	DMRT3	-0.0934594868296854	-2.43658247373645	-0.523183854684074	0.601160783380089	0.998591218466416	Exon	Hippocampus
e1026126	ENSG00000105613.9	ENSG00000105613	MAST1	0.0333180188337792	-0.0072545985924313	0.523171572032496	0.601169321493495	0.998591218466416	Exon	Hippocampus
e435825	ENSG00000122557.9	ENSG00000122557	HERPUD2	-0.0177910454485626	-0.189121862995962	-0.523167951253642	0.601171838437751	0.998591218466416	Exon	Hippocampus
e1145458	ENSG00000165197.4	ENSG00000165197	VEGFD	-0.0363230122681903	-2.79129171318713	-0.523157133095903	0.60117935858856	0.998591218466416	Exon	Hippocampus
e541966	ENSG00000090054.13	ENSG00000090054	SPTLC1	-0.0149527728859627	0.447533951221285	-0.523150222054125	0.601184162763094	0.998591218466416	Exon	Hippocampus
e160696	ENSG00000136541.14	ENSG00000136541	ERMN	0.0426529219222587	4.08872115524978	0.523149546686137	0.601184632242551	0.998591218466416	Exon	Hippocampus
e215049	ENSG00000114857.17	ENSG00000114857	NKTR	0.0229386313145041	-0.65495417561311	0.523141547383561	0.601190192939584	0.998591218466416	Exon	Hippocampus
e414948	ENSG00000029363.15	ENSG00000029363	BCLAF1	-0.0165623226573225	2.14294477126838	-0.52313654077443	0.601193673284423	0.998591218466416	Exon	Hippocampus
e962108	ENSG00000108389.9	ENSG00000108389	MTMR4	0.0162084438475918	3.91905596693139	0.523131309358948	0.601197309913178	0.998591218466416	Exon	Hippocampus
e643629	ENSG00000014216.15	ENSG00000014216	CAPN1	-0.0208994365864947	0.0043201207560753	-0.523128164658776	0.601199495962483	0.998591218466416	Exon	Hippocampus
e541485	ENSG00000187764.11	ENSG00000187764	SEMA4D	-0.0294704400813423	0.429229947980765	-0.523126784169124	0.601200455615822	0.998591218466416	Exon	Hippocampus
e912399	ENSG00000174231.16	ENSG00000174231	PRPF8	0.0186119946914932	-0.208014510339233	0.523126068223656	0.601200953308678	0.998591218466416	Exon	Hippocampus
e326419	ENSG00000197603.13	ENSG00000197603	C5orf42	0.0183057954623752	-0.509648608469386	0.523121818585523	0.601203907468434	0.998591218466416	Exon	Hippocampus
e170186	ENSG00000155657.25	ENSG00000155657	TTN	0.0574648130773842	-3.14913838804692	0.523116643370505	0.601207505057034	0.998591218466416	Exon	Hippocampus
e908706	ENSG00000170100.13	ENSG00000170100	ZNF778	-0.0263801791855805	-2.262973934249	-0.523116424464488	0.60120765723137	0.998591218466416	Exon	Hippocampus
e453187	ENSG00000004766.15	ENSG00000004766	VPS50	-0.020571198230864	0.868987351817481	-0.523115113463965	0.601208568584633	0.998591218466416	Exon	Hippocampus
e1055657	ENSG00000167380.16	ENSG00000167380	ZNF226	0.0337629150134022	-2.16814853700651	0.523114291181542	0.601209140201635	0.998591218466416	Exon	Hippocampus
e1055663	ENSG00000167380.16	ENSG00000167380	ZNF226	0.0337629150134022	-2.16814853700651	0.523114291181542	0.601209140201635	0.998591218466416	Exon	Hippocampus
e181452	ENSG00000138400.12	ENSG00000138400	MDH1B	0.0462761149595531	-1.80340934680658	0.523104079482038	0.601216238976669	0.998591218466416	Exon	Hippocampus
e827979	ENSG00000151575.14	ENSG00000151575	TEX9	-0.0391734155155653	-1.04098767176884	-0.523098522895056	0.601220101715081	0.998591218466416	Exon	Hippocampus
e316264	ENSG00000164118.12	ENSG00000164118	CEP44	0.0309651487502827	-1.44988249517852	0.523094686261472	0.60122276881063	0.998591218466416	Exon	Hippocampus
e98556	ENSG00000118873.15	ENSG00000118873	RAB3GAP2	-0.0182716022654096	0.626553670937989	-0.523086667520022	0.601228343180869	0.998591218466416	Exon	Hippocampus
e169114	ENSG00000116044.15	ENSG00000116044	NFE2L2	0.0246804527551955	0.271026091716088	0.523086344665829	0.601228567619174	0.998591218466416	Exon	Hippocampus
e28027	ENSG00000127603.23	ENSG00000127603	MACF1	-0.0137402374128623	2.83860310037953	-0.523084687602213	0.601229719559431	0.998591218466416	Exon	Hippocampus
e1100458	ENSG00000060491.16	ENSG00000060491	OGFR	-0.0215654956872173	-0.979259392441301	-0.523072570807651	0.601238142817111	0.998591218466416	Exon	Hippocampus
e50315	ENSG00000067334.13	ENSG00000067334	DNTTIP2	-0.0181149830624414	0.592509494345729	-0.52306540980515	0.6012431209715	0.998591218466416	Exon	Hippocampus
e838017	ENSG00000067141.16	ENSG00000067141	NEO1	0.0183013740063774	1.18180657754787	0.523064299757446	0.601243892651279	0.998591218466416	Exon	Hippocampus
e753865	ENSG00000120688.8	ENSG00000120688	WBP4	-0.0187547029104239	-0.427692214930392	-0.523061592733507	0.601245774514299	0.998591218466416	Exon	Hippocampus
e113854	ENSG00000119778.14	ENSG00000119778	ATAD2B	-0.0191750046177946	0.780855186509363	-0.5230607677794	0.601246348004633	0.998591218466416	Exon	Hippocampus
e475366	ENSG00000106144.19	ENSG00000106144	CASP2	-0.0361521432497712	-2.9659757144062	-0.523052702873838	0.601251954566407	0.998591218466416	Exon	Hippocampus
e547117	ENSG00000243444.7	ENSG00000243444	PALM2	0.0195959277790199	1.70606862722518	0.523052195613904	0.601252307204206	0.998591218466416	Exon	Hippocampus
e405401	ENSG00000112237.12	ENSG00000112237	CCNC	0.0213907264103275	0.289529678802961	0.523028872392298	0.601268521181167	0.998591218466416	Exon	Hippocampus
e469716	ENSG00000158467.16	ENSG00000158467	AHCYL2	0.0551964020655523	0.484199933243889	0.523028069825686	0.601269079117761	0.998591218466416	Exon	Hippocampus
e601006	ENSG00000023041.11	ENSG00000023041	ZDHHC6	-0.0235428836866026	-1.42617612505418	-0.523020034502463	0.601274665210161	0.998591218466416	Exon	Hippocampus
e652469	ENSG00000149357.9	ENSG00000149357	LAMTOR1	-0.0264158824397334	-0.383818398902369	-0.523013979279203	0.601278874768455	0.998591218466416	Exon	Hippocampus
e547490	ENSG00000136813.14	ENSG00000136813	KIAA0368	0.0293381327717335	1.41043666590491	0.523004377859277	0.601285549650777	0.998591218466416	Exon	Hippocampus
e80737	ENSG00000143190.21	ENSG00000143190	POU2F1	-0.0256928660249573	-1.46405257585351	-0.523000639765034	0.601288148373318	0.998591218466416	Exon	Hippocampus
e672932	ENSG00000196914.8	ENSG00000196914	ARHGEF12	-0.014910444322824	3.0714639570291	-0.522998463324838	0.601289661436551	0.998591218466416	Exon	Hippocampus
e1047968	ENSG00000104823.8	ENSG00000104823	ECH1	0.0161925934529317	1.33522482434689	0.522991128482219	0.601294760638619	0.998591218466416	Exon	Hippocampus
e616278	ENSG00000166340.15	ENSG00000166340	TPP1	-0.02553431121201	-0.013994737601614	-0.522990009572114	0.601295538509618	0.998591218466416	Exon	Hippocampus
e753534	ENSG00000183722.7	ENSG00000183722	LHFP	-0.0280529456479171	1.76914782069802	-0.52298489566221	0.601299093727045	0.998591218466416	Exon	Hippocampus
e476261	ENSG00000174469.18	ENSG00000174469	CNTNAP2	0.0286076526542575	1.90478938836022	0.522984538599592	0.601299341959236	0.998591218466416	Exon	Hippocampus
e1104657	ENSG00000240770.5	ENSG00000240770	C21orf91-OT1	0.046159935305172	-1.85097409386696	0.522980430206182	0.601302198143672	0.998591218466416	Exon	Hippocampus
e999094	ENSG00000154832.14	ENSG00000154832	CXXC1	0.0310545782138123	-2.05728856175355	0.522975895951831	0.601305350396813	0.998591218466416	Exon	Hippocampus
e991168	ENSG00000067900.7	ENSG00000067900	ROCK1	0.0206995211512683	0.310326816056075	0.522972236815263	0.601307894265904	0.998591218466416	Exon	Hippocampus
e879658	ENSG00000169203.16	ENSG00000169203		0.0775961777890921	-3.40850584472722	0.522971804378251	0.601308194900852	0.998591218466416	Exon	Hippocampus
e1004135	ENSG00000166342.18	ENSG00000166342	NETO1	0.0413084271827197	-0.265206017946711	0.522971375035231	0.601308493384889	0.998591218466416	Exon	Hippocampus
e243312	ENSG00000173226.16	ENSG00000173226	IQCB1	-0.0221050458847618	-0.760778222940634	-0.522969580618553	0.601309740884025	0.998591218466416	Exon	Hippocampus
e778829	ENSG00000092208.16	ENSG00000092208	GEMIN2	0.0213446067997926	-0.946447808323414	0.522966065307091	0.601312184772432	0.998591218466416	Exon	Hippocampus
e965893	ENSG00000266173.5	ENSG00000266173	STRADA	-0.0269799972711528	-1.96216402934487	-0.52296256733455	0.601314616611072	0.998591218466416	Exon	Hippocampus
e1176921	ENSG00000130827.6	ENSG00000130827	PLXNA3	0.0342653812712099	-2.16860070092592	0.522960124845544	0.601316314665678	0.998591218466416	Exon	Hippocampus
e631775	ENSG00000149187.17	ENSG00000149187	CELF1	0.043678208276998	-2.48332710200092	0.522955707912301	0.60131938538874	0.998591218466416	Exon	Hippocampus
e471958	ENSG00000155561.14	ENSG00000155561	NUP205	-0.0253484116666425	-1.64680602359052	-0.522948772849523	0.601324206770313	0.998591218466416	Exon	Hippocampus
e47270	ENSG00000117155.16	ENSG00000117155	SSX2IP	0.0360689209837069	-1.81698803688375	0.522944341007135	0.601327287876791	0.998591218466416	Exon	Hippocampus
e251037	ENSG00000114054.13	ENSG00000114054	PCCB	-0.0198577884453412	0.574425498099729	-0.522923454165767	0.601341808927743	0.998591218466416	Exon	Hippocampus
e550230	ENSG00000119403.13	ENSG00000119403	PHF19	0.0351382738333027	-2.51520448877798	0.522922003535178	0.601342817448064	0.998591218466416	Exon	Hippocampus
e840421	ENSG00000198794.11	ENSG00000198794	SCAMP5	-0.0317034108453459	-0.699665270190743	-0.522914920416328	0.601347741848061	0.998591218466416	Exon	Hippocampus
e998685	ENSG00000167306.19	ENSG00000167306	MYO5B	-0.0577476741303654	-2.05034712681641	-0.52290959780345	0.601351442302702	0.998591218466416	Exon	Hippocampus
e521152	ENSG00000179950.13	ENSG00000179950	PUF60	0.0128084883612531	2.34462871350824	0.522908283306456	0.601352356185615	0.998591218466416	Exon	Hippocampus
e965800	ENSG00000198909.7	ENSG00000198909	MAP3K3	0.0425103050057724	-3.06404755667384	0.522906328376078	0.601353715320711	0.998591218466416	Exon	Hippocampus
e768255	ENSG00000165801.9	ENSG00000165801	ARHGEF40	0.0293829080544708	-1.45391007813696	0.522903514660984	0.601355671515036	0.998591218466416	Exon	Hippocampus
e767242	ENSG00000258818.3	ENSG00000258818	RNASE4	-0.0433626793079939	-0.129735956446313	-0.522902909059243	0.601356092551179	0.998591218466416	Exon	Hippocampus
e180341	ENSG00000138443.15	ENSG00000138443	ABI2	0.0167079243382068	2.35739722156595	0.522897890879118	0.601359581375887	0.998591218466416	Exon	Hippocampus
e1014371	ENSG00000167733.13	ENSG00000167733	HSD11B1L	0.0475210940421285	-2.62976126776789	0.52289582987449	0.601361014265305	0.998591218466416	Exon	Hippocampus
e1164950	ENSG00000101844.17	ENSG00000101844	ATG4A	-0.0351597238248645	-2.09232735623054	-0.522894605759209	0.601361865317903	0.998591218466416	Exon	Hippocampus
e291107	ENSG00000248049.6	ENSG00000248049	UBA6-AS1	0.0426673468130682	-2.4569636485543	0.522884225764943	0.601369081915945	0.998591218466416	Exon	Hippocampus
e517289	ENSG00000104419.14	ENSG00000104419	NDRG1	-0.0510796625553247	-2.84230619897924	-0.522883902063439	0.601369306967148	0.998591218466416	Exon	Hippocampus
e1116398	ENSG00000160299.16	ENSG00000160299	PCNT	-0.0247419576113761	-0.0406967490418294	-0.52288155564651	0.601370938298216	0.998591218466416	Exon	Hippocampus
e566480	ENSG00000151240.16	ENSG00000151240	DIP2C	-0.0192706788040234	0.140947761451557	-0.522875170895689	0.601375377264742	0.998591218466416	Exon	Hippocampus
e996369	ENSG00000078142.11	ENSG00000078142	PIK3C3	-0.0169488802188053	0.227246522889058	-0.52286820224035	0.601380222204951	0.998591218466416	Exon	Hippocampus
e992317	ENSG00000141458.12	ENSG00000141458	NPC1	0.0296588057793562	0.844397390349207	0.522866344066929	0.601381514098366	0.998591218466416	Exon	Hippocampus
e286757	ENSG00000151806.13	ENSG00000151806	GUF1	0.0152274638346241	2.88593646901449	0.522866081174379	0.601381696874278	0.998591218466416	Exon	Hippocampus
e834587	ENSG00000137764.19	ENSG00000137764	MAP2K5	0.0224322314310208	-0.820497734915326	0.522857319773867	0.601387788247958	0.998591218466416	Exon	Hippocampus
e784012	ENSG00000139971.15	ENSG00000139971	C14orf37	-0.02087231397579	-0.221535002621186	-0.52285098790004	0.601392190507848	0.998591218466416	Exon	Hippocampus
e189824	ENSG00000135905.18	ENSG00000135905	DOCK10	0.0300217608892375	1.11191882713186	0.522846045807467	0.601395626527067	0.998591218466416	Exon	Hippocampus
e1044391	ENSG00000105258.8	ENSG00000105258	POLR2I	0.019060793964038	0.459437170171293	0.522840595063506	0.601399416199501	0.998591218466416	Exon	Hippocampus
e393789	ENSG00000137207.11	ENSG00000137207	YIPF3	-0.0246736185570621	-1.00426011596504	-0.522836676077907	0.601402140911623	0.998591218466416	Exon	Hippocampus
e386813	ENSG00000204231.10	ENSG00000204231	RXRB	0.0248373460421996	-1.17592235473084	0.522834624318394	0.601403567419228	0.998591218466416	Exon	Hippocampus
e833797	ENSG00000166938.12	ENSG00000166938	DIS3L	0.0189823367183289	-0.505840787760707	0.522833201471175	0.601404556669777	0.998591218466416	Exon	Hippocampus
e514445	ENSG00000156802.12	ENSG00000156802	ATAD2	0.0254558983728833	-0.983403034279124	0.522831153686348	0.601405980416529	0.998591218466416	Exon	Hippocampus
e24224	ENSG00000121905.9	ENSG00000121905	HPCA	0.0638346385833777	-2.07211551616631	0.522828220274583	0.601408019908603	0.998591218466416	Exon	Hippocampus
e808799	ENSG00000170113.15	ENSG00000170113	NIPA1	0.0352567814184751	-1.73031307661927	0.522826854489377	0.601408969489317	0.998591218466416	Exon	Hippocampus
e854966	ENSG00000172366.19	ENSG00000172366	MCRIP2	0.0274321244656922	-0.165415788901489	0.522823814567309	0.60141108303886	0.998591218466416	Exon	Hippocampus
e777608	ENSG00000092020.10	ENSG00000092020	PPP2R3C	0.0255228916047619	-1.23544117817024	0.522818929737754	0.60141447929392	0.998591218466416	Exon	Hippocampus
e586562	ENSG00000122882.10	ENSG00000122882	ECD	0.0226957822481519	-1.22750374167891	0.522812205324996	0.601419154562533	0.998591218466416	Exon	Hippocampus
e453751	ENSG00000127990.15	ENSG00000127990	SGCE	-0.018155557683654	0.800993733096115	-0.522811611945805	0.601419567120852	0.998591218466416	Exon	Hippocampus
e96398	ENSG00000117625.13	ENSG00000117625	RCOR3	0.0161434819428783	-0.0512556443771322	0.52280702157262	0.601422758670616	0.998591218466416	Exon	Hippocampus
e382818	ENSG00000204427.11	ENSG00000204427	ABHD16A	-0.0172170372324041	-0.432057712733427	-0.522805472655819	0.601423835588069	0.998591218466416	Exon	Hippocampus
e781855	ENSG00000087301.8	ENSG00000087301	TXNDC16	-0.0328236614925007	-2.41083167181625	-0.522805129983041	0.601424073838747	0.998591218466416	Exon	Hippocampus
e968993	ENSG00000196704.11	ENSG00000196704	AMZ2	-0.0128439109168755	1.12958391536594	-0.52280111077394	0.601426868284204	0.998591218466416	Exon	Hippocampus
e770974	ENSG00000092068.19	ENSG00000092068	SLC7A8	0.0380990355148851	-1.16139316686409	0.522786205598995	0.601437231493437	0.998591218466416	Exon	Hippocampus
e456581	ENSG00000166526.16	ENSG00000166526	ZNF3	0.0349400516938289	-2.3046363013364	0.522780723899041	0.601441042807769	0.998591218466416	Exon	Hippocampus
e854974	ENSG00000161996.18	ENSG00000161996	WDR90	-0.0410435502292538	-2.82458165258367	-0.522778394446954	0.601442662431675	0.998591218466416	Exon	Hippocampus
e534377	ENSG00000070601.9	ENSG00000070601	FRMPD1	-0.0418087794388178	-3.11118793700427	-0.522769621674572	0.601448761991852	0.998591218466416	Exon	Hippocampus
e794601	ENSG00000013523.9	ENSG00000013523	ANGEL1	-0.0177479314677286	0.69751771368246	-0.522769414724605	0.601448905881	0.998591218466416	Exon	Hippocampus
e760151	ENSG00000139737.21	ENSG00000139737	SLAIN1	0.0367501881073456	0.369406391065956	0.522766585149842	0.60145087324264	0.998591218466416	Exon	Hippocampus
e483245	ENSG00000147324.10	ENSG00000147324	MFHAS1	0.0440893457689242	-3.06892927581912	0.522762693015583	0.601453579391004	0.998591218466416	Exon	Hippocampus
e168400	ENSG00000128656.13	ENSG00000128656	CHN1	0.0346074165169093	4.51261502875658	0.522762398133562	0.601453784418715	0.998591218466416	Exon	Hippocampus
e479664	ENSG00000133627.17	ENSG00000133627	ACTR3B	0.0277429214252686	0.224243229871771	0.522760752684555	0.601454928479013	0.998591218466416	Exon	Hippocampus
e113862	ENSG00000119778.14	ENSG00000119778	ATAD2B	-0.0193928059885656	-0.654476412596726	-0.522757546609925	0.601457157625797	0.998591218466416	Exon	Hippocampus
e427481	ENSG00000122512.14	ENSG00000122512	PMS2	0.0193157047222071	-0.273478377735373	0.522753928401522	0.601459673328944	0.998591218466416	Exon	Hippocampus
e165323	ENSG00000144362.11	ENSG00000144362	PHOSPHO2	0.0216057275576288	-0.130463253272055	0.522744382862841	0.601466310266848	0.998591218466416	Exon	Hippocampus
e388455	ENSG00000065060.16	ENSG00000065060	UHRF1BP1	-0.0265893197505102	-1.61859119605587	-0.522729419482068	0.601476714254487	0.998591218466416	Exon	Hippocampus
e983979	ENSG00000176155.18	ENSG00000176155	CCDC57	-0.0231368646529105	2.16532028628505	-0.522728608574968	0.601477278077758	0.998591218466416	Exon	Hippocampus
e874064	ENSG00000185864.16	ENSG00000185864	NPIPB4	-0.0417981249756672	-2.15002842768273	-0.522728020837293	0.601477686731598	0.998591218466416	Exon	Hippocampus
e500696	ENSG00000137563.11	ENSG00000137563	GGH	0.0355113731535204	-2.14321524448917	0.52272173818184	0.601482055068021	0.998591218466416	Exon	Hippocampus
e551137	ENSG00000095303.14	ENSG00000095303	PTGS1	-0.0656570874168003	-1.92684253313359	-0.522717407558692	0.60148506616286	0.998591218466416	Exon	Hippocampus
e773228	ENSG00000100918.12	ENSG00000100918	REC8	0.0340101910007965	-2.33061491702129	0.522716126422064	0.601485956942183	0.998591218466416	Exon	Hippocampus
e526529	ENSG00000178445.8	ENSG00000178445	GLDC	-0.042686682959131	-3.04743053769713	-0.5227128461243	0.601488237748812	0.998591218466416	Exon	Hippocampus
e227159	ENSG00000163930.9	ENSG00000163930	BAP1	0.0255414702429709	1.21515323834015	0.522710476983844	0.60148988502587	0.998591218466416	Exon	Hippocampus
e897511	ENSG00000072736.18	ENSG00000072736	NFATC3	-0.0231128187593219	-0.980199886377186	-0.522707665430824	0.601491839917594	0.998591218466416	Exon	Hippocampus
e907744	ENSG00000158545.15	ENSG00000158545	ZC3H18	-0.0265212819224974	-1.61805584402236	-0.522701929105731	0.60149582843194	0.998591218466416	Exon	Hippocampus
e906781	ENSG00000131143.8	ENSG00000131143	COX4I1	-0.0153079063833579	3.60770750708655	-0.522699913629755	0.601497229811923	0.998591218466416	Exon	Hippocampus
e737390	ENSG00000089060.11	ENSG00000089060	SLC8B1	-0.0316553241797498	-2.10312429667822	-0.522699750449154	0.601497343273041	0.998591218466416	Exon	Hippocampus
e563766	ENSG00000107331.16	ENSG00000107331	ABCA2	-0.0309451537392151	1.86942750581673	-0.522699187315121	0.601497734825891	0.998591218466416	Exon	Hippocampus
e792089	ENSG00000156030.13	ENSG00000156030	ELMSAN1	-0.0278583301309268	-1.06462011266495	-0.522695498053084	0.601500300010354	0.998591218466416	Exon	Hippocampus
e154588	ENSG00000082258.12	ENSG00000082258	CCNT2	-0.0142493851442716	0.587227101782012	-0.522695191485051	0.601500513170702	0.998591218466416	Exon	Hippocampus
e177084	ENSG00000213938.3	ENSG00000213938	SEPHS1P6	0.0588148749639536	-2.81540166545116	0.522694914849511	0.601500705518666	0.998591218466416	Exon	Hippocampus
e1002959	ENSG00000171791.12	ENSG00000171791	BCL2	-0.019706731494624	1.73281529316692	-0.522692536420025	0.601502359269975	0.998591218466416	Exon	Hippocampus
e1048947	ENSG00000006712.14	ENSG00000006712	PAF1	0.0174932005250108	-0.596986784013373	0.522692533748167	0.601502361127752	0.998591218466416	Exon	Hippocampus
e50559	ENSG00000117528.11	ENSG00000117528	ABCD3	-0.0217307618862645	0.160291558458253	-0.522685723473197	0.601507096407199	0.998591218466416	Exon	Hippocampus
e721300	ENSG00000133858.15	ENSG00000133858	ZFC3H1	-0.0199967272205136	1.17149120638824	-0.522678351804729	0.601512222050433	0.998591218466416	Exon	Hippocampus
e264317	ENSG00000053524.11	ENSG00000053524	MCF2L2	-0.0297943189738006	-0.18720384472159	-0.522674539617839	0.601514872734908	0.998591218466416	Exon	Hippocampus
e344504	ENSG00000129595.12	ENSG00000129595	EPB41L4A	-0.0386802757255718	-1.54516058157156	-0.52266766679666	0.601519651548722	0.998591218466416	Exon	Hippocampus
e175576	ENSG00000128641.18	ENSG00000128641	MYO1B	-0.0296593056370479	-1.14852235686901	-0.522658620667749	0.601525941534285	0.998591218466416	Exon	Hippocampus
e882018	ENSG00000156853.12	ENSG00000156853	ZNF689	-0.0258112460653678	-1.72263703963207	-0.522653156591742	0.6015297408489	0.998591218466416	Exon	Hippocampus
e999950	ENSG00000166510.13	ENSG00000166510	CCDC68	-0.0470144520938981	-0.850148827461255	-0.522651514265644	0.601530882803212	0.998591218466416	Exon	Hippocampus
e349556	ENSG00000072682.18	ENSG00000072682	P4HA2	0.0409652204466359	-1.73890643680454	0.522648233883261	0.601533163745858	0.998591218466416	Exon	Hippocampus
e754470	ENSG00000133106.14	ENSG00000133106	EPSTI1	-0.0525933126328278	-2.82074036468854	-0.52263965587072	0.601539128299101	0.998591218466416	Exon	Hippocampus
e916230	ENSG00000108523.15	ENSG00000108523	RNF167	0.0336391843124881	-2.49529229816329	0.522636966199097	0.601540998515174	0.998591218466416	Exon	Hippocampus
e916232	ENSG00000108523.15	ENSG00000108523	RNF167	0.0336391843124881	-2.49529229816329	0.522636966199097	0.601540998515174	0.998591218466416	Exon	Hippocampus
e50877	ENSG00000235501.5	ENSG00000235501		0.034270955033673	-2.51274350272355	0.522626129811905	0.601548533433973	0.998591218466416	Exon	Hippocampus
e397295	ENSG00000151914.19	ENSG00000151914	DST	0.0186283864704662	2.65375482141508	0.522618602935706	0.60155376715926	0.998591218466416	Exon	Hippocampus
e1111168	ENSG00000182240.15	ENSG00000182240	BACE2	-0.0529218352544579	-2.02128158683786	-0.522608054565311	0.601561101879889	0.998591218466416	Exon	Hippocampus
e1012232	ENSG00000167654.17	ENSG00000167654	ATCAY	0.0325141445606309	0.535688157156665	0.522605384520181	0.601562958479738	0.998591218466416	Exon	Hippocampus
e105667	ENSG00000198626.15	ENSG00000198626	RYR2	0.0349575248268944	0.703212156010859	0.522602231863111	0.601565150664242	0.998591218466416	Exon	Hippocampus
e755503	ENSG00000102445.18	ENSG00000102445	KIAA0226L	-0.0380025148282506	-2.01353238673298	-0.522601630848279	0.601565568577344	0.998591218466416	Exon	Hippocampus
e354259	ENSG00000184584.12	ENSG00000184584	TMEM173	0.0567649350373468	-2.79854115583236	0.522590963241805	0.601572986273933	0.998591218466416	Exon	Hippocampus
e564711	ENSG00000176248.8	ENSG00000176248	ANAPC2	0.0259734872603062	-1.8159876851727	0.522585930618825	0.601576485711585	0.998591218466416	Exon	Hippocampus
e1178479	ENSG00000169100.13_PAR_Y	ENSG00000169100	SLC25A6	0.0741205876732337	-1.73641735912142	0.52257792566625	0.601582051979548	0.998591218466416	Exon	Hippocampus
e116716	ENSG00000138085.16	ENSG00000138085	ATRAID	0.0273609361524133	0.857293993618441	0.522577785835244	0.601582149211668	0.998591218466416	Exon	Hippocampus
e43123	ENSG00000184588.17	ENSG00000184588	PDE4B	-0.0239943311454389	0.252539824977558	-0.522572312718726	0.601585954973486	0.998591218466416	Exon	Hippocampus
e483656	ENSG00000258724.1	ENSG00000258724		0.0386345910198501	-2.33747753704254	0.522563884851913	0.601591815358577	0.998591218466416	Exon	Hippocampus
e491761	ENSG00000104299.14	ENSG00000104299	INTS9	0.040876297129342	-2.93313634300498	0.522554983167225	0.601598005244828	0.998591218466416	Exon	Hippocampus
e116369	ENSG00000228474.5	ENSG00000228474	OST4	0.0291926401265686	-0.168872086397155	0.522550099416541	0.601601401227878	0.998591218466416	Exon	Hippocampus
e663288	ENSG00000187240.13	ENSG00000187240	DYNC2H1	-0.0238647276236626	-0.884994692928407	-0.522546797359023	0.601603697363802	0.998591218466416	Exon	Hippocampus
e406029	ENSG00000132429.9	ENSG00000132429	POPDC3	0.0269946353010927	-0.222462803790656	0.52254552471851	0.601604582314801	0.998591218466416	Exon	Hippocampus
e492883	ENSG00000157168.18	ENSG00000157168	NRG1	-0.0448956948383739	-1.05649394796884	-0.522537493158998	0.60161016720217	0.998591218466416	Exon	Hippocampus
e410031	ENSG00000146350.13	ENSG00000146350	TBC1D32	0.0198889882791524	-0.973993000510291	0.522528157627672	0.601616658858984	0.998591218466416	Exon	Hippocampus
e719321	ENSG00000127314.17	ENSG00000127314	RAP1B	-0.0349999240616428	-1.33358234090059	-0.522523665822124	0.601619782341154	0.998591218466416	Exon	Hippocampus
e719332	ENSG00000127314.17	ENSG00000127314	RAP1B	-0.0349999240616428	-1.33358234090059	-0.522523665822124	0.601619782341154	0.998591218466416	Exon	Hippocampus
e965993	ENSG00000266173.5	ENSG00000266173	STRADA	0.0193754145473788	-0.607857531133337	0.522519367169523	0.601622771516778	0.998591218466416	Exon	Hippocampus
e621299	ENSG00000070081.15	ENSG00000070081	NUCB2	0.0220678137344667	0.271610070950578	0.522517350905018	0.601624173579059	0.998591218466416	Exon	Hippocampus
e626453	ENSG00000121691.4	ENSG00000121691	CAT	0.030199505506801	0.0937946570201744	0.522516532334041	0.601624742794229	0.998591218466416	Exon	Hippocampus
e4479	ENSG00000157873.17	ENSG00000157873	TNFRSF14	-0.0481096441173998	-1.82910465232725	-0.522513639954356	0.601626754089572	0.998591218466416	Exon	Hippocampus
e615165	ENSG00000132274.15	ENSG00000132274	TRIM22	-0.0439093614355618	-1.35789385665341	-0.522502450377857	0.601634535096393	0.998591218466416	Exon	Hippocampus
e798518	ENSG00000100796.17	ENSG00000100796	PPP4R3A	0.0170934881993111	-0.26484136415731	0.522498524662479	0.601637264970843	0.998591218466416	Exon	Hippocampus
e236617	ENSG00000080822.16	ENSG00000080822	CLDND1	0.0391315181647208	3.37323529734465	0.522493808566399	0.601640544469757	0.998591218466416	Exon	Hippocampus
e649485	ENSG00000110717.11	ENSG00000110717	NDUFS8	0.0247157130337619	-0.0179768316123488	0.522492616774328	0.601641373224468	0.998591218466416	Exon	Hippocampus
e654200	ENSG00000054967.12	ENSG00000054967	RELT	-0.0303887195542339	0.203311627524841	-0.522489122403448	0.601643803161664	0.998591218466416	Exon	Hippocampus
e1001679	ENSG00000049759.17	ENSG00000049759	NEDD4L	0.0324438767338979	1.74521193317551	0.522479570573514	0.601650445394817	0.998591218466416	Exon	Hippocampus
e481565	ENSG00000198010.12	ENSG00000198010	DLGAP2	-0.0489198284032276	-2.48364546223332	-0.522479098671242	0.601650773551114	0.998591218466416	Exon	Hippocampus
e579526	ENSG00000128805.14	ENSG00000128805	ARHGAP22	0.0280413774318183	-0.938503622704931	0.522476186601608	0.601652798578097	0.998591218466416	Exon	Hippocampus
e129033	ENSG00000082898.16	ENSG00000082898	XPO1	0.032214005547597	0.288854573396374	0.522466807710023	0.601659320595774	0.998591218466416	Exon	Hippocampus
e209512	ENSG00000283563.1	ENSG00000283563		0.0308698116328399	-1.67362780781353	0.522456161099246	0.601666724215597	0.998591218466416	Exon	Hippocampus
e65776	ENSG00000143379.12	ENSG00000143379	SETDB1	0.0218592445632269	-1.46082790923261	0.522451760125524	0.601669784651008	0.998591218466416	Exon	Hippocampus
e699042	ENSG00000134294.13	ENSG00000134294	SLC38A2	0.0268636355231734	0.955674518047972	0.522451369308921	0.601670056425062	0.998591218466416	Exon	Hippocampus
e688523	ENSG00000231887.6	ENSG00000231887	PRH1	0.0263881333305383	-0.97730556205701	0.522450386200142	0.601670740079627	0.998591218466416	Exon	Hippocampus
e477912	ENSG00000197150.12	ENSG00000197150	ABCB8	-0.0319755137114935	-2.47739273361346	-0.522446722163471	0.601673288056511	0.998591218466416	Exon	Hippocampus
e1150406	ENSG00000147044.20	ENSG00000147044	CASK	0.0158609736720573	0.330712118085812	0.522445662741479	0.601674024781147	0.998591218466416	Exon	Hippocampus
e377680	ENSG00000010704.18	ENSG00000010704	HFE	0.0647500873622013	-2.50137164243663	0.52244154441865	0.601676888676763	0.998591218466416	Exon	Hippocampus
e638754	ENSG00000162222.13	ENSG00000162222	TTC9C	0.0173324796364432	-0.302441118765105	0.522440885780371	0.601677346696621	0.998591218466416	Exon	Hippocampus
e182059	ENSG00000115020.16	ENSG00000115020	PIKFYVE	-0.0183554747411612	-0.641359536417653	-0.522433691356232	0.601682349740026	0.998591218466416	Exon	Hippocampus
e586349	ENSG00000122884.12	ENSG00000122884	P4HA1	0.0328577594555468	0.0667800217308211	0.52242582083344	0.601687822967854	0.998591218466416	Exon	Hippocampus
e713956	ENSG00000025423.11	ENSG00000025423	HSD17B6	0.0404733170092778	-1.77765576544993	0.522423714210863	0.60168928793476	0.998591218466416	Exon	Hippocampus
e236597	ENSG00000080822.16	ENSG00000080822	CLDND1	0.0391262347263389	3.37326937481543	0.522414929528094	0.601695396910501	0.998591218466416	Exon	Hippocampus
e240250	ENSG00000144848.10	ENSG00000144848	ATG3	0.0184912942696452	1.03754354007311	0.522409488846005	0.601699180441394	0.998591218466416	Exon	Hippocampus
e459299	ENSG00000087077.12	ENSG00000087077	TRIP6	0.031322356711928	-0.0562710779494167	0.522405870041613	0.601701697017523	0.998591218466416	Exon	Hippocampus
e128010	ENSG00000233723.7	ENSG00000233723	LINC01122	-0.0443839589568514	-2.69181090388447	-0.522402046850189	0.601704355732938	0.998591218466416	Exon	Hippocampus
e723717	ENSG00000139220.16	ENSG00000139220	PPFIA2	0.0397140328820309	0.0143120613951111	0.522398598383698	0.601706753862523	0.998591218466416	Exon	Hippocampus
e642031	ENSG00000168067.11	ENSG00000168067	MAP4K2	0.0246858538825271	-1.10307682253349	0.522397568265866	0.601707470227014	0.998591218466416	Exon	Hippocampus
e672386	ENSG00000036672.15	ENSG00000036672	USP2	-0.029338078715244	-1.28588508417629	-0.522395294982453	0.60170905111502	0.998591218466416	Exon	Hippocampus
e476904	ENSG00000133619.17	ENSG00000133619	KRBA1	0.0269531288073848	-1.61329751774834	0.522394832881357	0.601709372469849	0.998591218466416	Exon	Hippocampus
e515233	ENSG00000164961.15	ENSG00000164961	KIAA0196	-0.0230631229801776	-0.570764726594745	-0.522391462319105	0.601711716432138	0.998591218466416	Exon	Hippocampus
e335739	ENSG00000214944.9	ENSG00000214944	ARHGEF28	-0.0365386046739249	-1.68116660065043	-0.52238764445562	0.601714371462427	0.998591218466416	Exon	Hippocampus
e339252	ENSG00000038427.15	ENSG00000038427	VCAN	0.0251167239915372	1.47807438654173	0.522386114697824	0.601715435292756	0.998591218466416	Exon	Hippocampus
e815201	ENSG00000172575.11	ENSG00000172575	RASGRP1	0.0377757831911145	0.700601525068394	0.522381918290652	0.601718353579511	0.998591218466416	Exon	Hippocampus
e790265	ENSG00000259153.1	ENSG00000259153		0.0310362445314328	-1.0653337968448	0.522380692092618	0.601719206309575	0.998591218466416	Exon	Hippocampus
e726131	ENSG00000120798.16	ENSG00000120798	NR2C1	0.0203464202292116	-0.586435016544855	0.522377498154337	0.601721427460051	0.998591218466416	Exon	Hippocampus
e860086	ENSG00000167965.17	ENSG00000167965	MLST8	0.0219099117037243	-0.113361408184613	0.522375601944846	0.601722746136824	0.998591218466416	Exon	Hippocampus
e379016	ENSG00000204681.10	ENSG00000204681	GABBR1	0.0693867577546072	-3.45438595346591	0.522373552149986	0.601724171622603	0.998591218466416	Exon	Hippocampus
e881604	ENSG00000169221.13	ENSG00000169221	TBC1D10B	0.0174839231078927	-0.0916290900680599	0.522372606795011	0.601724829049916	0.998591218466416	Exon	Hippocampus
e550823	ENSG00000136848.16	ENSG00000136848	DAB2IP	-0.0263917806369001	-0.313316886820866	-0.522365330082233	0.601729889498271	0.998591218466416	Exon	Hippocampus
e466774	ENSG00000106034.17	ENSG00000106034	CPED1	0.0490196940394617	-2.02360038573633	0.522362238943912	0.601732039176121	0.998591218466416	Exon	Hippocampus
e1109512	ENSG00000182670.13	ENSG00000182670	TTC3	0.0179428696795587	3.58478486444885	0.522360818944862	0.601733026690683	0.998591218466416	Exon	Hippocampus
e862700	ENSG00000162086.14	ENSG00000162086	ZNF75A	0.0250848293796852	-1.67411554429072	0.52236037551013	0.601733335070093	0.998591218466416	Exon	Hippocampus
e1014634	ENSG00000196365.11	ENSG00000196365	LONP1	0.0170691864898549	-0.0292189740872608	0.522357100469613	0.60173561264551	0.998591218466416	Exon	Hippocampus
e392612	ENSG00000124702.17	ENSG00000124702	KLHDC3	0.0194119563069345	1.26664908650954	0.522355706149087	0.601736582304974	0.998591218466416	Exon	Hippocampus
e201920	ENSG00000168137.15	ENSG00000168137	SETD5	0.0170973406946318	-0.155353779537844	0.522355590429687	0.601736662780342	0.998591218466416	Exon	Hippocampus
e381751	ENSG00000227939.1	ENSG00000227939	RPL3P2	-0.0322539399591726	-1.53270030922692	-0.522354305701339	0.601737556226237	0.998591218466416	Exon	Hippocampus
e603583	ENSG00000107651.12	ENSG00000107651	SEC23IP	-0.0210995759792928	-0.974116760406869	-0.522351552231538	0.601739471089324	0.998591218466416	Exon	Hippocampus
e637481	ENSG00000221968.8	ENSG00000221968	FADS3	-0.0235110475799613	-0.546511520798467	-0.52235128183354	0.60173965913408	0.998591218466416	Exon	Hippocampus
e94216	ENSG00000266028.7	ENSG00000266028	SRGAP2	0.019524292574268	0.0457520015230734	0.522350944024445	0.601739894059039	0.998591218466416	Exon	Hippocampus
e15387	ENSG00000076864.19	ENSG00000076864	RAP1GAP	-0.0446896106225715	-2.66500543391996	-0.522350296770873	0.601740344183268	0.998591218466416	Exon	Hippocampus
e990594	ENSG00000101639.18	ENSG00000101639	CEP192	-0.0274177275875402	-1.40565394019945	-0.522348093082468	0.601741876711364	0.998591218466416	Exon	Hippocampus
e160714	ENSG00000136541.14	ENSG00000136541	ERMN	0.0457651703596154	3.00855752473435	0.522346788227406	0.601742784157659	0.998591218466416	Exon	Hippocampus
e251736	ENSG00000114098.17	ENSG00000114098	ARMC8	0.015610732416395	2.25013601825453	0.522346721497812	0.601742830563996	0.998591218466416	Exon	Hippocampus
e397317	ENSG00000151914.19	ENSG00000151914	DST	0.0175720545409972	2.77178680132846	0.522346074536181	0.601743280486193	0.998591218466416	Exon	Hippocampus
e514567	ENSG00000156804.7	ENSG00000156804	FBXO32	0.0332623912436449	-0.348777451557086	0.522341776692819	0.601746269376933	0.998591218466416	Exon	Hippocampus
e747094	ENSG00000176915.14	ENSG00000176915	ANKLE2	0.0147879526188715	0.465144654013012	0.522337329583268	0.601749362080379	0.998591218466416	Exon	Hippocampus
e174545	ENSG00000064933.16	ENSG00000064933	PMS1	-0.0172695535306036	0.517164882318419	-0.522335963176685	0.601750312337332	0.998591218466416	Exon	Hippocampus
e1006789	ENSG00000175221.14	ENSG00000175221	MED16	-0.0216556122021945	-0.592208179693026	-0.522331200685837	0.601753624380294	0.998591218466416	Exon	Hippocampus
e11114	ENSG00000132906.17	ENSG00000132906	CASP9	-0.0217563476416642	-1.08238499736185	-0.522328419487529	0.601755558550197	0.998591218466416	Exon	Hippocampus
e879779	ENSG00000079616.12	ENSG00000079616	KIF22	-0.0223246347098151	-1.27181959650863	-0.52231828141816	0.601762609041665	0.998591218466416	Exon	Hippocampus
e1137836	ENSG00000100227.17	ENSG00000100227	POLDIP3	0.0344219201210653	-2.21445326672515	0.522317346742111	0.601763259061345	0.998591218466416	Exon	Hippocampus
e462525	ENSG00000135250.16	ENSG00000135250	SRPK2	0.0229402126203732	0.579256623402928	0.5223154507195	0.601764577649667	0.998591218466416	Exon	Hippocampus
e365007	ENSG00000134516.15	ENSG00000134516	DOCK2	-0.0428569070253902	-2.80697933761023	-0.522314418486178	0.601765295516552	0.998591218466416	Exon	Hippocampus
e687757	ENSG00000172243.17	ENSG00000172243	CLEC7A	-0.0557863444368241	-0.386294103769451	-0.522304460997765	0.601772220473924	0.998591218466416	Exon	Hippocampus
e522261	ENSG00000235173.6	ENSG00000235173	HGH1	0.0212408991258251	-0.826797666356691	0.522296884484504	0.601777489601027	0.998591218466416	Exon	Hippocampus
e969929	ENSG00000154263.17	ENSG00000154263	ABCA10	-0.0366328533954584	-1.98262435181385	-0.522294011826077	0.601779487412321	0.998591218466416	Exon	Hippocampus
e647617	ENSG00000173599.13	ENSG00000173599	PC	-0.0179444248753464	1.42645198714138	-0.522293942245727	0.601779535802521	0.998591218466416	Exon	Hippocampus
e569561	ENSG00000065665.20	ENSG00000065665	SEC61A2	-0.0213622005592962	0.438896809222884	-0.522292666709171	0.601780422884735	0.998591218466416	Exon	Hippocampus
e508358	ENSG00000164938.13	ENSG00000164938	TP53INP1	-0.0325985359654222	-1.72001262894876	-0.522289819939624	0.601782402695775	0.998591218466416	Exon	Hippocampus
e623827	ENSG00000165973.18	ENSG00000165973	NELL1	0.0535669648194025	-2.64229158392221	0.522283451205251	0.601786831899058	0.998591218466416	Exon	Hippocampus
e616510	ENSG00000166387.11	ENSG00000166387	PPFIBP2	0.0456003041863695	-1.52189739541615	0.522280056128567	0.601789193046867	0.998591218466416	Exon	Hippocampus
e956085	ENSG00000159202.17	ENSG00000159202	UBE2Z	-0.0133868741304092	0.368745849306541	-0.522271782618357	0.601794946978802	0.998591218466416	Exon	Hippocampus
e1044397	ENSG00000105258.8	ENSG00000105258	POLR2I	0.0190401187452796	0.459428366536385	0.52226440300963	0.601800079255084	0.998591218466416	Exon	Hippocampus
e546684	ENSG00000119318.12	ENSG00000119318	RAD23B	-0.0268511273288067	0.431703340621194	-0.522263570863998	0.601800657986374	0.998591218466416	Exon	Hippocampus
e915137	ENSG00000132382.14	ENSG00000132382	MYBBP1A	-0.0308591032524594	-1.45038257806419	-0.522262562822684	0.601801359047951	0.998591218466416	Exon	Hippocampus
e306026	ENSG00000245958.6	ENSG00000245958		-0.027104257777666	-1.4136186591566	-0.52225900757859	0.601803831613285	0.998591218466416	Exon	Hippocampus
e717739	ENSG00000177990.11	ENSG00000177990	DPY19L2	-0.0386724844749139	-2.42519905107386	-0.522257514655723	0.601804869897607	0.998591218466416	Exon	Hippocampus
e751595	ENSG00000083642.18	ENSG00000083642	PDS5B	0.0207019483976864	1.04946509665498	0.522253022810359	0.601807993849971	0.998591218466416	Exon	Hippocampus
e596840	ENSG00000075826.16	ENSG00000075826	SEC31B	-0.0219463159563883	-0.644075012910746	-0.522251170231501	0.601809282268704	0.998591218466416	Exon	Hippocampus
e738894	ENSG00000122966.14	ENSG00000122966	CIT	0.0351716137667081	0.69082302511201	0.522248761052465	0.601810957789748	0.998591218466416	Exon	Hippocampus
e492864	ENSG00000157168.18	ENSG00000157168	NRG1	0.0486280498027408	-1.80298789051666	0.522243051036912	0.601814928964741	0.998591218466416	Exon	Hippocampus
e173841	ENSG00000144366.15	ENSG00000144366	GULP1	0.064326433495246	-1.79490316319861	0.522232526827426	0.601822248323973	0.998591218466416	Exon	Hippocampus
e322942	ENSG00000154122.12	ENSG00000154122	ANKH	0.0372375170859476	-2.909824454136	0.522231719335127	0.601822809919002	0.998591218466416	Exon	Hippocampus
e389244	ENSG00000112053.13	ENSG00000112053	SLC26A8	0.0499979740728177	-2.94848355513097	0.522224633471532	0.601827738008096	0.998591218466416	Exon	Hippocampus
e52744	ENSG00000185946.15	ENSG00000185946	RNPC3	0.0243233605802896	-0.923734480394412	0.522219820447389	0.601831085389161	0.998591218466416	Exon	Hippocampus
e421448	ENSG00000120438.11	ENSG00000120438	TCP1	-0.0438424374916377	-2.44878634936915	-0.522218903044	0.601831723429454	0.998591218466416	Exon	Hippocampus
e355253	ENSG00000113119.12	ENSG00000113119	TMCO6	-0.0317583429439124	-2.39722863806575	-0.522215936895152	0.601833786343574	0.998591218466416	Exon	Hippocampus
e743233	ENSG00000051825.14	ENSG00000051825	MPHOSPH9	0.0349444055636979	-2.59213199289107	0.522208968835072	0.60183863254234	0.998591218466416	Exon	Hippocampus
e692584	ENSG00000060982.14	ENSG00000060982	BCAT1	0.0292021987860923	0.0592284544580722	0.522206201655949	0.601840557085764	0.998591218466416	Exon	Hippocampus
e709047	ENSG00000123415.15	ENSG00000123415	SMUG1	-0.0289495594105735	-1.99698640027257	-0.522205220629077	0.601841239380108	0.998591218466416	Exon	Hippocampus
e772878	ENSG00000100911.14	ENSG00000100911	PSME2	-0.0224545495210754	0.579973852432746	-0.522203381891319	0.601842518204711	0.998591218466416	Exon	Hippocampus
e885030	ENSG00000091651.8	ENSG00000091651	ORC6	0.033605865979361	-1.85012840063383	0.522200089400471	0.601844808103819	0.998591218466416	Exon	Hippocampus
e315371	ENSG00000137601.15	ENSG00000137601	NEK1	0.0177027095121674	-0.1692973785122	0.522199703048809	0.60184507680834	0.998591218466416	Exon	Hippocampus
e315440	ENSG00000137601.15	ENSG00000137601	NEK1	0.0177027095121674	-0.1692973785122	0.522199703048809	0.60184507680834	0.998591218466416	Exon	Hippocampus
e315559	ENSG00000137601.15	ENSG00000137601	NEK1	0.0177027095121674	-0.1692973785122	0.522199703048809	0.60184507680834	0.998591218466416	Exon	Hippocampus
e1077157	ENSG00000130725.7	ENSG00000130725	UBE2M	0.0170177991404031	1.36817891894897	0.52219652683892	0.601847285839224	0.998591218466416	Exon	Hippocampus
e1047953	ENSG00000104823.8	ENSG00000104823	ECH1	0.0161454495372938	1.33759781006767	0.52219441268999	0.601848756216469	0.998591218466416	Exon	Hippocampus
e740752	ENSG00000110931.18	ENSG00000110931	CAMKK2	0.0333512676531473	-0.170178822932699	0.522193349802599	0.601849495448558	0.998591218466416	Exon	Hippocampus
e405242	ENSG00000123552.17	ENSG00000123552	USP45	0.0198240966035877	1.3121725677881	0.522192562181183	0.601850043235005	0.998591218466416	Exon	Hippocampus
e1031817	ENSG00000214046.8	ENSG00000214046	SMIM7	0.0274411706425408	-1.67425492360931	0.52218837314545	0.601852956690558	0.998591218466416	Exon	Hippocampus
e2452	ENSG00000197785.13	ENSG00000197785	ATAD3A	-0.0265870415451119	-1.30919933168483	-0.52218767639905	0.601853441275171	0.998591218466416	Exon	Hippocampus
e96794	ENSG00000066027.11	ENSG00000066027	PPP2R5A	0.0182821956758078	2.32275934522043	0.522184168632724	0.60185588091671	0.998591218466416	Exon	Hippocampus
e704552	ENSG00000110911.14	ENSG00000110911	SLC11A2	0.039777397261723	-2.11090566459861	0.522176428257257	0.601861264341753	0.998591218466416	Exon	Hippocampus
e734357	ENSG00000174437.16	ENSG00000174437	ATP2A2	0.0191291187013632	2.86424101498203	0.522167335213125	0.601867588574636	0.998591218466416	Exon	Hippocampus
e737859	ENSG00000123066.7	ENSG00000123066	MED13L	0.0141809150122086	0.265286366079039	0.522153305927318	0.601877346033857	0.998591218466416	Exon	Hippocampus
e186303	ENSG00000163481.7	ENSG00000163481	RNF25	-0.0156384378440418	0.380606507533175	-0.522152461293183	0.601877933484659	0.998591218466416	Exon	Hippocampus
e741310	ENSG00000212694.8	ENSG00000212694	LINC01089	0.0237717726315579	-0.491094576720318	0.522142188822009	0.601885078103525	0.998591218466416	Exon	Hippocampus
e775864	ENSG00000092108.20	ENSG00000092108	SCFD1	-0.0341282737941281	-2.61394143711704	-0.522141299662066	0.60188569652604	0.998591218466416	Exon	Hippocampus
e714247	ENSG00000166888.10	ENSG00000166888	STAT6	0.0213011921485818	1.37145995809146	0.522137399548236	0.601888409110251	0.998591218466416	Exon	Hippocampus
e793684	ENSG00000119718.10	ENSG00000119718	EIF2B2	-0.0183169425080566	-0.264358541523741	-0.52213140328991	0.601892579603339	0.998591218466416	Exon	Hippocampus
e98798	ENSG00000143507.17	ENSG00000143507	DUSP10	0.0315515845767184	-0.358706198660815	0.522130693922221	0.601893072980721	0.998591218466416	Exon	Hippocampus
e412632	ENSG00000112282.17	ENSG00000112282	MED23	0.0187324991613243	-0.550367579922904	0.522129681385096	0.601893777217957	0.998591218466416	Exon	Hippocampus
e489317	ENSG00000147457.13	ENSG00000147457	CHMP7	-0.0214611271716344	-0.892866699721357	-0.522121030274258	0.60189979423169	0.998591218466416	Exon	Hippocampus
e303888	ENSG00000123739.10	ENSG00000123739	PLA2G12A	-0.0157907689183792	0.683823073410236	-0.522114414236691	0.601904395831255	0.998591218466416	Exon	Hippocampus
e769096	ENSG00000092203.13	ENSG00000092203	TOX4	0.0087386772468285	2.13137807531344	0.522113083591008	0.601905321326503	0.998591218466416	Exon	Hippocampus
e972307	ENSG00000167863.11	ENSG00000167863	ATP5H	0.0148500863024074	2.17059563966626	0.522112465121886	0.601905751486486	0.998591218466416	Exon	Hippocampus
e35144	ENSG00000079277.19	ENSG00000079277	MKNK1	-0.0398607874360838	-2.77308945817468	-0.522110154152831	0.601907358821657	0.998591218466416	Exon	Hippocampus
e457163	ENSG00000188186.10	ENSG00000188186	LAMTOR4	0.0146371121657068	1.24673217928953	0.522109125828985	0.601908074046521	0.998591218466416	Exon	Hippocampus
e725076	ENSG00000139323.13	ENSG00000139323	POC1B	0.0326401500183262	-0.439264039400665	0.522108009085968	0.601908850769558	0.998591218466416	Exon	Hippocampus
e150827	ENSG00000115109.13	ENSG00000115109	EPB41L5	-0.0255405738508877	0.943402103900427	-0.522101781778119	0.601913182028123	0.998591218466416	Exon	Hippocampus
e107916	ENSG00000162714.12	ENSG00000162714	ZNF496	-0.0265240430002753	-1.11884377318653	-0.522100650112848	0.601913969132993	0.998591218466416	Exon	Hippocampus
e788765	ENSG00000100568.10	ENSG00000100568	VTI1B	0.0118333409961892	2.27301526295102	0.522095511155962	0.601917543427201	0.998591218466416	Exon	Hippocampus
e615321	ENSG00000166311.9	ENSG00000166311	SMPD1	-0.029628020660246	-1.61809107265296	-0.522092644832622	0.601919537042753	0.998591218466416	Exon	Hippocampus
e217608	ENSG00000160796.16	ENSG00000160796	NBEAL2	-0.0355720391706564	-2.62698313352091	-0.522088679649511	0.601922294953812	0.998591218466416	Exon	Hippocampus
e459165	ENSG00000146828.17	ENSG00000146828	SLC12A9	-0.0298657317561856	-1.63144870934079	-0.522088601925175	0.601922349013619	0.998591218466416	Exon	Hippocampus
e9274	ENSG00000204624.7	ENSG00000204624	DISP3	-0.0396741533807438	-0.832347890026008	-0.522086530469169	0.601923789779536	0.998591218466416	Exon	Hippocampus
e12318	ENSG00000058453.16	ENSG00000058453	CROCC	0.0535059511755953	-3.12067215459849	0.522083536477528	0.601925872202148	0.998591218466416	Exon	Hippocampus
e222274	ENSG00000145020.15	ENSG00000145020	AMT	-0.033352862833619	-2.50607411362105	-0.522078723599122	0.601929219728958	0.998591218466416	Exon	Hippocampus
e6831	ENSG00000162408.10	ENSG00000162408	NOL9	-0.0160115215373763	0.24805095425862	-0.522073316416855	0.601932980625134	0.998591218466416	Exon	Hippocampus
e662065	ENSG00000087053.18	ENSG00000087053	MTMR2	0.0234003222918273	-0.43793372553946	0.522073101542421	0.601933130078507	0.998591218466416	Exon	Hippocampus
e643068	ENSG00000149823.7	ENSG00000149823	VPS51	-0.0300732950323893	-0.905651913975404	-0.522071991144047	0.601933902403237	0.998591218466416	Exon	Hippocampus
e603311	ENSG00000148908.14	ENSG00000148908	RGS10	0.0488103356888873	-1.23738217553079	0.522067731479322	0.60193686516787	0.998591218466416	Exon	Hippocampus
e1054023	ENSG00000105429.12	ENSG00000105429	MEGF8	-0.034033610692993	-1.27443723033036	-0.522060040511449	0.601942214555745	0.998591218466416	Exon	Hippocampus
e442375	ENSG00000164776.9	ENSG00000164776	PHKG1	0.0409884986315021	-2.46830230605175	0.52204654330395	0.601951602476674	0.998591218466416	Exon	Hippocampus
e503673	ENSG00000104369.4	ENSG00000104369	JPH1	0.0337159099128584	2.33970847213848	0.5220464755475	0.60195164960453	0.998591218466416	Exon	Hippocampus
e312929	ENSG00000164116.16	ENSG00000164116	GUCY1A3	-0.0300675765865864	-0.0314305275071125	-0.522046459439296	0.601951660808557	0.998591218466416	Exon	Hippocampus
e1094588	ENSG00000124140.13	ENSG00000124140	SLC12A5	-0.0419396485646839	-1.13784259998453	-0.522038259086506	0.601957364559043	0.998591218466416	Exon	Hippocampus
e68402	ENSG00000143621.16	ENSG00000143621	ILF2	0.0217930057048755	-0.423565167995118	0.522030474815646	0.601962778926626	0.998591218466416	Exon	Hippocampus
e317669	ENSG00000164306.10	ENSG00000164306	PRIMPOL	-0.0253890974900093	-1.45858525653989	-0.522029618685861	0.601963374411022	0.998591218466416	Exon	Hippocampus
e410795	ENSG00000066651.17	ENSG00000066651	TRMT11	0.0198248591084552	0.042188307598849	0.522029174744455	0.601963683196295	0.998591218466416	Exon	Hippocampus
e968529	ENSG00000154217.14	ENSG00000154217	PITPNC1	-0.0250109917670609	0.915790464744552	-0.522028429941799	0.601964201247011	0.998591218466416	Exon	Hippocampus
e227419	ENSG00000010322.15	ENSG00000010322	NISCH	-0.0266116069117355	1.52430079763977	-0.522026928111688	0.60196524585207	0.998591218466416	Exon	Hippocampus
e577067	ENSG00000276805.2	ENSG00000276805		0.039324959981605	-2.1762258051878	0.522017490114614	0.601971810514487	0.998591218466416	Exon	Hippocampus
e1032560	ENSG00000053501.12	ENSG00000053501	USE1	-0.0254123530199595	-1.58446531375258	-0.522016789407758	0.601972297897152	0.998591218466416	Exon	Hippocampus
e645748	ENSG00000175376.8	ENSG00000175376	EIF1AD	-0.0179655109600217	-0.550623626004625	-0.522011009376284	0.601976318254439	0.998591218466416	Exon	Hippocampus
e526516	ENSG00000178445.8	ENSG00000178445	GLDC	-0.0328171773256628	-1.82436091532297	-0.522006157333579	0.601979693149467	0.998591218466416	Exon	Hippocampus
e809657	ENSG00000224078.12	ENSG00000224078	SNHG14	-0.0364966684027104	-0.239609302591819	-0.521993712442325	0.601988349378227	0.998591218466416	Exon	Hippocampus
e462927	ENSG00000128536.15	ENSG00000128536	CDHR3	0.0386123145470753	-1.66026259441247	0.521991509409783	0.601989881736069	0.998591218466416	Exon	Hippocampus
e188857	ENSG00000124006.14	ENSG00000124006	OBSL1	-0.026806695325597	-0.899541509094797	-0.521990906121947	0.60199030136379	0.998591218466416	Exon	Hippocampus
e154947	ENSG00000048991.16	ENSG00000048991	R3HDM1	0.0302084506530675	1.29466158373646	0.521974919637543	0.602001421099209	0.998591218466416	Exon	Hippocampus
e52122	ENSG00000117543.20	ENSG00000117543	DPH5	0.0239262918912372	-0.92785123581026	0.521964536553256	0.602008643321643	0.998591218466416	Exon	Hippocampus
e933830	ENSG00000167524.14	ENSG00000167524		0.0268254159666837	-0.156221479594238	0.521964457186997	0.602008698527044	0.998591218466416	Exon	Hippocampus
e21236	ENSG00000116350.16	ENSG00000116350	SRSF4	-0.0185785277468169	1.39813918381067	-0.521961487022518	0.602010764508956	0.998591218466416	Exon	Hippocampus
e716869	ENSG00000135407.10	ENSG00000135407	AVIL	-0.0543025426451405	-3.20354439238601	-0.521954916787525	0.60201533463314	0.998591218466416	Exon	Hippocampus
e776463	ENSG00000092148.12	ENSG00000092148	HECTD1	0.0116557797350171	1.51824452188912	0.521940746222897	0.602025191448216	0.998591218466416	Exon	Hippocampus
e7397	ENSG00000116285.12	ENSG00000116285	ERRFI1	-0.0293567054373865	2.97048848632133	-0.521939715910938	0.602025908119364	0.998591218466416	Exon	Hippocampus
e195823	ENSG00000184182.18	ENSG00000184182	UBE2F	-0.0163055333865694	0.345873999527187	-0.521930894005226	0.60203204453419	0.998591218466416	Exon	Hippocampus
e459954	ENSG00000160963.13	ENSG00000160963	COL26A1	-0.0484186359380115	-2.32848947394145	-0.5219296867787	0.602032884269098	0.998591218466416	Exon	Hippocampus
e478298	ENSG00000164889.13	ENSG00000164889	SLC4A2	0.0815245958998609	-2.02840084822116	0.521929331491628	0.602033131403395	0.998591218466416	Exon	Hippocampus
e128157	ENSG00000115421.12	ENSG00000115421	PAPOLG	0.0194126613565056	-0.853787760447568	0.521929144822976	0.602033261248347	0.998591218466416	Exon	Hippocampus
e685458	ENSG00000139182.13	ENSG00000139182	CLSTN3	-0.0337198329804855	2.0564111578023	-0.521926459227862	0.602035129324347	0.998591218466416	Exon	Hippocampus
e766951	ENSG00000092094.10	ENSG00000092094	OSGEP	-0.0238207500875816	-0.880965772304644	-0.521924793223113	0.602036288183705	0.998591218466416	Exon	Hippocampus
e820020	ENSG00000159459.11	ENSG00000159459	UBR1	0.0259366502174365	-1.92987812634355	0.521918318752931	0.602040791782108	0.998591218466416	Exon	Hippocampus
e658822	ENSG00000150672.16	ENSG00000150672	DLG2	0.0313648544320391	-1.45761017286923	0.521916220031006	0.602042251642396	0.998591218466416	Exon	Hippocampus
e400935	ENSG00000111799.20	ENSG00000111799	COL12A1	0.0550945905316731	-1.66730033341048	0.521911488942626	0.602045542569265	0.998591218466416	Exon	Hippocampus
e841535	ENSG00000140367.11	ENSG00000140367	UBE2Q2	0.0210068236073055	-0.875942716201764	0.521904733358661	0.602050241741586	0.998591218466416	Exon	Hippocampus
e147235	ENSG00000186522.14	ENSG00000186522	SEPT10	-0.0388970038488227	-1.09379745292005	-0.521902383810712	0.602051876086897	0.998591218466416	Exon	Hippocampus
e121969	ENSG00000115875.18	ENSG00000115875	SRSF7	0.0152142719924733	0.982943558999506	0.521897990429299	0.602054932127943	0.998591218466416	Exon	Hippocampus
e18	ENSG00000227232.5	ENSG00000227232	WASH7P	0.056982339711762	-2.85451999545305	0.521894285308252	0.602057509419761	0.998591218466416	Exon	Hippocampus
e951114	ENSG00000030582.16	ENSG00000030582	GRN	-0.0268281959798871	-0.368664782520146	-0.521893799872322	0.602057847090625	0.998591218466416	Exon	Hippocampus
e692257	ENSG00000139163.15	ENSG00000139163	ETNK1	0.0165620822692863	0.873724455517228	0.521890160803237	0.602060378442031	0.998591218466416	Exon	Hippocampus
e62648	ENSG00000131778.17	ENSG00000131778	CHD1L	0.0201684740064946	0.0963634441479133	0.521882018685448	0.602066042150061	0.998591218466416	Exon	Hippocampus
e138993	ENSG00000132300.18	ENSG00000132300	PTCD3	0.0179209472585927	0.349685848787583	0.521870401514604	0.602074123168467	0.998591218466416	Exon	Hippocampus
e1043290	ENSG00000161265.14	ENSG00000161265	U2AF1L4	-0.0205950855908283	-0.870692755651635	-0.521866822928096	0.602076612478361	0.998591218466416	Exon	Hippocampus
e385008	ENSG00000168477.17	ENSG00000168477	TNXB	-0.0461035414616212	-2.40437662946209	-0.52186068410634	0.602080882731024	0.998591218466416	Exon	Hippocampus
e998784	ENSG00000141644.17	ENSG00000141644	MBD1	-0.017723784697428	-0.208066890632751	-0.521859986967661	0.602081367671577	0.998591218466416	Exon	Hippocampus
e369954	ENSG00000198939.7	ENSG00000198939	ZFP2	0.0285002785618735	-2.21862092185854	0.521859249309498	0.602081880798309	0.998591218466416	Exon	Hippocampus
e874378	ENSG00000175267.14	ENSG00000175267	VWA3A	0.0591148026599018	-2.72396537953045	0.521852396874774	0.602086647470177	0.998591218466416	Exon	Hippocampus
e1137401	ENSG00000183172.8	ENSG00000183172	SMDT1	0.0162976924103028	0.665848788586538	0.521851123490957	0.60208753325982	0.998591218466416	Exon	Hippocampus
e626326	ENSG00000135372.8	ENSG00000135372	NAT10	-0.0176959989491127	-0.778847285595028	-0.52184627544132	0.602090905659386	0.998591218466416	Exon	Hippocampus
e892164	ENSG00000103034.14	ENSG00000103034	NDRG4	0.0325131192036717	2.36370689659701	0.521843806992397	0.602092622764743	0.998591218466416	Exon	Hippocampus
e8652	ENSG00000175279.21	ENSG00000175279	APITD1	0.0256344940147584	-1.30803798556261	0.521842974798803	0.602093201656735	0.998591218466416	Exon	Hippocampus
e31122	ENSG00000198198.14	ENSG00000198198	SZT2	-0.0207460842695087	-0.273634705951649	-0.521842525498658	0.602093514199807	0.998591218466416	Exon	Hippocampus
e728293	ENSG00000111647.12	ENSG00000111647	UHRF1BP1L	0.0208894232401772	1.32143007368736	0.521837189800556	0.602097225834485	0.998591218466416	Exon	Hippocampus
e764654	ENSG00000068650.18	ENSG00000068650	ATP11A	-0.0311179119416578	-1.48510971592662	-0.52183381080062	0.60209957635014	0.998591218466416	Exon	Hippocampus
e59493	ENSG00000155761.13	ENSG00000155761	SPAG17	-0.101015882131753	-3.34884587826332	-0.521832599575818	0.602100418908982	0.998591218466416	Exon	Hippocampus
e600177	ENSG00000108039.17	ENSG00000108039	XPNPEP1	-0.0196275190613271	-0.607700352155043	-0.521830543140596	0.602101849418956	0.998591218466416	Exon	Hippocampus
e64250	ENSG00000274265.4	ENSG00000274265		0.0446745891436962	-2.37972669950486	0.521819664792271	0.602109416707357	0.998591218466416	Exon	Hippocampus
e489228	ENSG00000120889.12	ENSG00000120889	TNFRSF10B	-0.0544270730984759	-2.59057364023555	-0.521817204322287	0.602111128286206	0.998591218466416	Exon	Hippocampus
e136420	ENSG00000115317.11	ENSG00000115317	HTRA2	0.0337513846459503	-2.21423010617335	0.5218154683131	0.602112335909093	0.998591218466416	Exon	Hippocampus
e1044380	ENSG00000105258.8	ENSG00000105258	POLR2I	0.0190334870210597	0.461750059764649	0.521803828166017	0.602120433191805	0.998591218466416	Exon	Hippocampus
e1028563	ENSG00000267169.1	ENSG00000267169		0.0337157498832128	-2.13305023359533	0.521799711274639	0.602123297053443	0.998591218466416	Exon	Hippocampus
e1021904	ENSG00000129347.19	ENSG00000129347	KRI1	-0.0298521580594524	-2.00036382763307	-0.521793989523021	0.602127277325353	0.998591218466416	Exon	Hippocampus
e1022397	ENSG00000213339.8	ENSG00000213339	QTRT1	0.0167570457200326	-0.278521963464131	0.521792572755602	0.602128262885451	0.998591218466416	Exon	Hippocampus
e487817	ENSG00000158863.21	ENSG00000158863	FAM160B2	-0.0260739946015732	-1.20216069376699	-0.521792402457568	0.602128381351625	0.998591218466416	Exon	Hippocampus
e260505	ENSG00000171757.15	ENSG00000171757	LRRC34	0.0391654296174473	-1.09179478147389	0.521784557979417	0.602133838298161	0.998591218466416	Exon	Hippocampus
e308786	ENSG00000164134.12	ENSG00000164134	NAA15	0.0203348442881789	-0.554014069647351	0.521776457806265	0.602139473140302	0.998591218466416	Exon	Hippocampus
e832784	ENSG00000103710.10	ENSG00000103710	RASL12	-0.042974279458703	0.821780944755724	-0.521774421630349	0.602140889598943	0.998591218466416	Exon	Hippocampus
e480329	ENSG00000105983.19	ENSG00000105983	LMBR1	0.0200910856627372	0.0010615519425735	0.521765419515157	0.602147151906904	0.998591218466416	Exon	Hippocampus
e1036753	ENSG00000184162.14	ENSG00000184162	NR2C2AP	0.0273388372001057	-1.87989161875564	0.52175681695346	0.602153136293612	0.998591218466416	Exon	Hippocampus
e746514	ENSG00000185163.9	ENSG00000185163	DDX51	-0.0302721437737996	-1.79628925316746	-0.521750426099962	0.602157582119166	0.998591218466416	Exon	Hippocampus
e323086	ENSG00000145555.14	ENSG00000145555	MYO10	-0.0214685364372057	2.08267734256045	-0.521749999775509	0.60215787869419	0.998591218466416	Exon	Hippocampus
e34565	ENSG00000085998.13	ENSG00000085998	POMGNT1	0.0572056606071567	-2.81698514969091	0.521748217054359	0.602159118854983	0.998591218466416	Exon	Hippocampus
e34606	ENSG00000085998.13	ENSG00000085998	POMGNT1	0.0572056606071567	-2.81698514969091	0.521748217054359	0.602159118854983	0.998591218466416	Exon	Hippocampus
e1125606	ENSG00000128294.15	ENSG00000128294	TPST2	-0.0448569114326562	-2.79648399817904	-0.521746409695163	0.602160376156562	0.998591218466416	Exon	Hippocampus
e431700	ENSG00000122550.17	ENSG00000122550	KLHL7	-0.0173490265626824	0.458121622211386	-0.521728089696692	0.602173120653752	0.998591218466416	Exon	Hippocampus
e431715	ENSG00000122550.17	ENSG00000122550	KLHL7	-0.0173490265626824	0.458121622211386	-0.521728089696692	0.602173120653752	0.998591218466416	Exon	Hippocampus
e431726	ENSG00000122550.17	ENSG00000122550	KLHL7	-0.0173490265626824	0.458121622211386	-0.521728089696692	0.602173120653752	0.998591218466416	Exon	Hippocampus
e431731	ENSG00000122550.17	ENSG00000122550	KLHL7	-0.0173490265626824	0.458121622211386	-0.521728089696692	0.602173120653752	0.998591218466416	Exon	Hippocampus
e1152	ENSG00000078808.16	ENSG00000078808	SDF4	-0.0186872711845149	0.876574354170904	-0.521723267577873	0.602176475231077	0.998591218466416	Exon	Hippocampus
e753088	ENSG00000102710.19	ENSG00000102710	SUPT20H	-0.021539497096115	-0.971551969137035	-0.521722819503745	0.602176786940813	0.998591218466416	Exon	Hippocampus
e59052	ENSG00000163399.15	ENSG00000163399	ATP1A1	-0.0240932985045156	3.30245402753633	-0.521718945910261	0.602179481669403	0.998591218466416	Exon	Hippocampus
e276495	ENSG00000130997.16	ENSG00000130997	POLN	0.0287244173690451	-1.59532310110847	0.521707520397297	0.60218743004594	0.998591218466416	Exon	Hippocampus
e1024684	ENSG00000196757.7	ENSG00000196757	ZNF700	-0.0264485021567707	-1.70809201224152	-0.521706040809311	0.602188459353083	0.998591218466416	Exon	Hippocampus
e868085	ENSG00000048471.13	ENSG00000048471	SNX29	0.0241563853809866	-1.07934789347964	0.521694359091343	0.602196586018895	0.998591218466416	Exon	Hippocampus
e769085	ENSG00000092203.13	ENSG00000092203	TOX4	0.0321754664846382	-1.90938720399771	0.521692926864356	0.602197582385184	0.998591218466416	Exon	Hippocampus
e1079235	ENSG00000088812.17	ENSG00000088812	ATRN	0.0162476026390857	0.286883468323347	0.521691825686481	0.602198348448978	0.998591218466416	Exon	Hippocampus
e91775	ENSG00000163444.11	ENSG00000163444	TMEM183A	-0.0231582695965932	-0.446038855808916	-0.521681848996423	0.602205289019925	0.998591218466416	Exon	Hippocampus
e550209	ENSG00000119403.13	ENSG00000119403	PHF19	-0.0373341109346006	-2.79624984525953	-0.521681603174132	0.602205460033718	0.998591218466416	Exon	Hippocampus
e1034660	ENSG00000105647.15	ENSG00000105647	PIK3R2	-0.0298273813501303	0.840604314136649	-0.521680985425923	0.602205889789245	0.998591218466416	Exon	Hippocampus
e799299	ENSG00000165934.12	ENSG00000165934	CPSF2	-0.0166191397880339	0.800241806580518	-0.521674987463931	0.602210062463058	0.998591218466416	Exon	Hippocampus
e165204	ENSG00000138398.15	ENSG00000138398	PPIG	0.0163700509248456	0.810157458378873	0.521672646275237	0.602211691189291	0.998591218466416	Exon	Hippocampus
e65147	ENSG00000143374.15	ENSG00000143374	TARS2	-0.0247785173966989	-1.75403646849513	-0.521671434122938	0.60221253446437	0.998591218466416	Exon	Hippocampus
e90546	ENSG00000159176.13	ENSG00000159176	CSRP1	-0.0246847526604063	5.77970085108615	-0.52167114399213	0.602212736303839	0.998591218466416	Exon	Hippocampus
e69621	ENSG00000143569.18	ENSG00000143569	UBAP2L	0.0157963167751751	0.657692203322809	0.521666529254863	0.602215946708551	0.998591218466416	Exon	Hippocampus
e333490	ENSG00000134057.14	ENSG00000134057	CCNB1	0.0402449362487029	-2.84355896307345	0.521666343224179	0.602216076127519	0.998591218466416	Exon	Hippocampus
e908364	ENSG00000141012.12	ENSG00000141012	GALNS	0.039706007224986	-2.51612610478377	0.521666169189599	0.602216197200975	0.998591218466416	Exon	Hippocampus
e84453	ENSG00000254154.8	ENSG00000254154		0.0290519681166346	-1.74486031325565	0.521659075301485	0.602221132330427	0.998591218466416	Exon	Hippocampus
e501616	ENSG00000104205.12	ENSG00000104205	SGK3	0.0390908745993081	2.39217391600683	0.521653360234347	0.602225108244638	0.998591218466416	Exon	Hippocampus
e1149325	ENSG00000147041.11	ENSG00000147041	SYTL5	-0.0490470582573682	-0.688796649867835	-0.521647631512411	0.602229093670274	0.998591218466416	Exon	Hippocampus
e882015	ENSG00000156853.12	ENSG00000156853	ZNF689	-0.0245445672313823	-1.10108586752389	-0.52164480557388	0.602231059657308	0.998591218466416	Exon	Hippocampus
e127726	ENSG00000115380.19	ENSG00000115380	EFEMP1	-0.0566444496623168	-2.36290962349023	-0.521644488122915	0.602231280506058	0.998591218466416	Exon	Hippocampus
e124688	ENSG00000151665.12	ENSG00000151665	PIGF	0.0165619913747645	0.971943387839215	0.521642428248386	0.602232713549422	0.998591218466416	Exon	Hippocampus
e657500	ENSG00000149262.16	ENSG00000149262	INTS4	0.0239847196643165	-1.89131181515189	0.52163629505396	0.602236980388137	0.998591218466416	Exon	Hippocampus
e16361	ENSG00000088280.18	ENSG00000088280	ASAP3	-0.0310539921489921	-1.29782287579993	-0.521624656042914	0.602245077638956	0.998591218466416	Exon	Hippocampus
e857013	ENSG00000103275.19	ENSG00000103275	UBE2I	-0.0233230449098911	-1.13475831530361	-0.521617808010347	0.602249841832837	0.998591218466416	Exon	Hippocampus
e788877	ENSG00000072121.15	ENSG00000072121	ZFYVE26	-0.0320362262546003	-2.69860841272605	-0.521614774657985	0.602251952149331	0.998591218466416	Exon	Hippocampus
e868276	ENSG00000186260.16	ENSG00000186260	MKL2	-0.0327823542837429	3.59733201644731	-0.521610317209038	0.602255053222113	0.998591218466416	Exon	Hippocampus
e397338	ENSG00000151914.19	ENSG00000151914	DST	0.0202104916394695	3.09833375526889	0.521608611708976	0.602256239750192	0.998591218466416	Exon	Hippocampus
e93905	ENSG00000117280.12	ENSG00000117280	RAB29	-0.0248567525624626	-0.769976408337326	-0.521601126749971	0.602261447099967	0.998591218466416	Exon	Hippocampus
e1079548	ENSG00000101224.17	ENSG00000101224	CDC25B	0.0309616676809885	-1.34517641108478	0.521600585374168	0.602261823740518	0.998591218466416	Exon	Hippocampus
e667269	ENSG00000166682.10	ENSG00000166682	TMPRSS5	-0.0450755886470991	-2.30805254741115	-0.521598216753432	0.602263471614861	0.998591218466416	Exon	Hippocampus
e321450	ENSG00000078295.16	ENSG00000078295	ADCY2	0.0242411446540227	1.170955928775	0.521596509116297	0.602264659637231	0.998591218466416	Exon	Hippocampus
e327324	ENSG00000082074.15	ENSG00000082074	FYB	-0.0580827409551659	-3.31200205828859	-0.521592653591335	0.602267341973231	0.998591218466416	Exon	Hippocampus
e918273	ENSG00000262943.7	ENSG00000262943	ALOX12P2	0.0460468915264167	-2.75099687261549	0.521577268041739	0.602278045942588	0.998591218466416	Exon	Hippocampus
e744868	ENSG00000150991.14	ENSG00000150991	UBC	0.0648049413117428	-3.1337715155374	0.521575579887396	0.602279220423413	0.998591218466416	Exon	Hippocampus
e30205	ENSG00000117385.15	ENSG00000117385	P3H1	-0.0350682541161488	-2.50295977212691	-0.521574569771298	0.602279923180734	0.998591218466416	Exon	Hippocampus
e1167740	ENSG00000005893.15	ENSG00000005893	LAMP2	-0.0280779357588771	2.3543942054959	-0.521563394037095	0.602287698380096	0.998591218466416	Exon	Hippocampus
e17870	ENSG00000117643.14	ENSG00000117643	MAN1C1	0.0303269832266696	-1.2926671039268	0.521563141519267	0.602287874062721	0.998591218466416	Exon	Hippocampus
e1044794	ENSG00000186020.12	ENSG00000186020	ZNF529	0.0319791416573252	-1.9657101748744	0.521561926745398	0.602288719209954	0.998591218466416	Exon	Hippocampus
e645248	ENSG00000172732.11	ENSG00000172732	MUS81	0.0264733612274636	-2.17360301081613	0.521560877203828	0.602289449401557	0.998591218466416	Exon	Hippocampus
e61341	ENSG00000265491.4	ENSG00000265491	RNF115	0.0158335347581884	-0.269817176949595	0.521560141194948	0.602289961461079	0.998591218466416	Exon	Hippocampus
e711811	ENSG00000139641.12	ENSG00000139641	ESYT1	0.0338994545961041	-1.59413625284186	0.521558013222806	0.602291441944865	0.998591218466416	Exon	Hippocampus
e90560	ENSG00000159176.13	ENSG00000159176	CSRP1	-0.0246793455163247	5.77969736668994	-0.521557932650938	0.602291498000774	0.998591218466416	Exon	Hippocampus
e1064581	ENSG00000126457.21	ENSG00000126457	PRMT1	-0.0161032388350242	0.391733538079022	-0.521553366231293	0.602294674979561	0.998591218466416	Exon	Hippocampus
e235930	ENSG00000175105.6	ENSG00000175105	ZNF654	0.0194620670736718	-0.931518552602349	0.521549520679377	0.602297350437504	0.998591218466416	Exon	Hippocampus
e332789	ENSG00000112851.14	ENSG00000112851	ERBIN	0.0245387429733131	0.60301032378074	0.521545422579576	0.602300201605988	0.998591218466416	Exon	Hippocampus
e343281	ENSG00000145730.20	ENSG00000145730	PAM	0.023397921840433	1.97894560976959	0.521534592171792	0.602307736668404	0.998591218466416	Exon	Hippocampus
e401073	ENSG00000112701.17	ENSG00000112701	SENP6	0.0177099156988949	1.87278002110682	0.521530287010268	0.602310731919343	0.998591218466416	Exon	Hippocampus
e719427	ENSG00000111581.9	ENSG00000111581	NUP107	-0.0255911868333156	-1.41251130011963	-0.521525673266633	0.602313941869093	0.998591218466416	Exon	Hippocampus
e657359	ENSG00000048649.13	ENSG00000048649	RSF1	-0.0191278656143604	0.708185014576187	-0.521525045574513	0.602314378577996	0.998591218466416	Exon	Hippocampus
e422437	ENSG00000112531.16	ENSG00000112531	QKI	0.0338982382618943	2.65355562297207	0.521522504134921	0.602316146754113	0.998591218466416	Exon	Hippocampus
e476118	ENSG00000174469.18	ENSG00000174469	CNTNAP2	0.0376342362571513	1.10068334757218	0.521522418776538	0.602316206141226	0.998591218466416	Exon	Hippocampus
e821493	ENSG00000166762.16	ENSG00000166762	CATSPER2	0.0336782592868473	-2.07833459086206	0.5215166982504	0.602320186137452	0.998591218466416	Exon	Hippocampus
e621607	ENSG00000006611.15	ENSG00000006611	USH1C	0.0551014748665465	-2.19289851489736	0.521515616310611	0.602320938887081	0.998591218466416	Exon	Hippocampus
e898254	ENSG00000184939.15	ENSG00000184939	ZFP90	-0.0374709035711682	-2.35739027469074	-0.521512531511797	0.602323085109741	0.998591218466416	Exon	Hippocampus
e256216	ENSG00000144893.12	ENSG00000144893	MED12L	-0.0261562407514291	-0.21783064427306	-0.521510880136057	0.602324234041854	0.998591218466416	Exon	Hippocampus
e936309	ENSG00000108578.14	ENSG00000108578	BLMH	-0.0147210206630484	0.163873889568269	-0.521497427119157	0.602333593912993	0.998591218466416	Exon	Hippocampus
e889842	ENSG00000172775.16	ENSG00000172775	FAM192A	0.0154323405139259	1.87037124656302	0.521492896173751	0.602336746311054	0.998591218466416	Exon	Hippocampus
e419895	ENSG00000153721.18	ENSG00000153721	CNKSR3	-0.0528554296708086	-2.68293761004571	-0.52149211798489	0.602337287735468	0.998591218466416	Exon	Hippocampus
e90544	ENSG00000159176.13	ENSG00000159176	CSRP1	-0.0246755871531347	5.77970583469013	-0.521487913774336	0.602340212816141	0.998591218466416	Exon	Hippocampus
e28041	ENSG00000127603.23	ENSG00000127603	MACF1	0.0292596537551347	-1.12683884546105	0.521485368620726	0.602341983610602	0.998591218466416	Exon	Hippocampus
e59077	ENSG00000203865.9	ENSG00000203865	ATP1A1-AS1	0.0371677909468424	-1.75954150978085	0.521485226891487	0.602342082219003	0.998591218466416	Exon	Hippocampus
e181728	ENSG00000118260.14	ENSG00000118260	CREB1	0.0145214601869934	0.555657453744083	0.521483469220603	0.602343305122635	0.998591218466416	Exon	Hippocampus
e28252	ENSG00000090621.13	ENSG00000090621	PABPC4	0.0188239902152611	0.0811833316731035	0.521473445865634	0.602350278916785	0.998591218466416	Exon	Hippocampus
e23113	ENSG00000121774.17	ENSG00000121774	KHDRBS1	-0.0140809154203051	1.69678911582921	-0.521469382048985	0.602353106345841	0.998591218466416	Exon	Hippocampus
e330727	ENSG00000095015.5	ENSG00000095015	MAP3K1	0.0282280328196907	-1.64339965167078	0.521461660287797	0.602358478832114	0.998591218466416	Exon	Hippocampus
e82566	ENSG00000117523.15	ENSG00000117523	PRRC2C	-0.0168322415993041	0.166531375712439	-0.52145958247231	0.602359924495026	0.998591218466416	Exon	Hippocampus
e565919	ENSG00000148408.12	ENSG00000148408	CACNA1B	-0.0429668148482556	-1.59128911561814	-0.521457575591618	0.602361320805766	0.998591218466416	Exon	Hippocampus
e854596	ENSG00000090565.15	ENSG00000090565	RAB11FIP3	0.0235574029300282	0.562219267316853	0.521453710364258	0.602364010087085	0.998591218466416	Exon	Hippocampus
e881231	ENSG00000102879.15	ENSG00000102879	CORO1A	-0.0313594719290584	-0.668921184262789	-0.52145116839886	0.602365778694949	0.998591218466416	Exon	Hippocampus
e186486	ENSG00000135912.10	ENSG00000135912	TTLL4	0.0329077991730998	-1.92931449462033	0.521449964671371	0.602366616205949	0.998591218466416	Exon	Hippocampus
e517742	ENSG00000253248.5	ENSG00000253248		0.085946980984809	-3.19297463220809	0.521449857846758	0.602366690530761	0.998591218466416	Exon	Hippocampus
e1136858	ENSG00000100418.7	ENSG00000100418	DESI1	-0.0153392086217173	0.759227593339527	-0.521448643689838	0.602367535298773	0.998591218466416	Exon	Hippocampus
e921323	ENSG00000141510.16	ENSG00000141510	TP53	-0.0426530223151925	-2.96471238532844	-0.521433315185513	0.602378200383208	0.998591218466416	Exon	Hippocampus
e933376	ENSG00000076351.12	ENSG00000076351	SLC46A1	0.0324589420696071	-1.05339684877685	0.521429070962518	0.602381153393305	0.998591218466416	Exon	Hippocampus
e34289	ENSG00000159592.10	ENSG00000159592	GPBP1L1	-0.0173181865927272	-0.310838724082251	-0.521427533090898	0.602382223402419	0.998591218466416	Exon	Hippocampus
e647171	ENSG00000173933.19	ENSG00000173933	RBM4	-0.0272385682000243	0.987223003791328	-0.521423253491401	0.602385201035506	0.998591218466416	Exon	Hippocampus
e309548	ENSG00000109452.12	ENSG00000109452	INPP4B	0.0338771306594633	-1.20869804921662	0.521422441223535	0.602385766190935	0.998591218466416	Exon	Hippocampus
e802072	ENSG00000036530.8	ENSG00000036530	CYP46A1	-0.0351537743978894	1.06381768893896	-0.521420368907287	0.602387208057233	0.998591218466416	Exon	Hippocampus
e66796	ENSG00000143393.16	ENSG00000143393	PI4KB	-0.0205525589724194	-0.720563696853072	-0.521390620149302	0.602407906677991	0.998591218466416	Exon	Hippocampus
e342419	ENSG00000164307.12	ENSG00000164307	ERAP1	0.0258313469184471	-1.5226860812933	0.521390192706349	0.602408204087023	0.998591218466416	Exon	Hippocampus
e257266	ENSG00000169282.17	ENSG00000169282	KCNAB1	0.0323504734542607	0.910226280549861	0.521382317856895	0.60241368331277	0.998591218466416	Exon	Hippocampus
e309211	ENSG00000109445.10	ENSG00000109445	ZNF330	-0.0261305661092209	-1.1708839944232	-0.521379682894389	0.602415516693094	0.998591218466416	Exon	Hippocampus
e850626	ENSG00000185518.11	ENSG00000185518	SV2B	0.0370317266967361	3.10089405184564	0.521378258270311	0.602416507933203	0.998591218466416	Exon	Hippocampus
e332946	ENSG00000153914.15	ENSG00000153914	SREK1	0.0133632418180676	0.927273722436798	0.521377544704179	0.602417004426121	0.998591218466416	Exon	Hippocampus
e146187	ENSG00000135973.2	ENSG00000135973	GPR45	0.0408181594891705	-2.07309363902537	0.521370459690662	0.602421934125057	0.998591218466416	Exon	Hippocampus
e1082574	ENSG00000089006.16	ENSG00000089006	SNX5	-0.0341657676099135	-2.47469403868675	-0.521369837649956	0.602422366937157	0.998591218466416	Exon	Hippocampus
e956471	ENSG00000167085.11	ENSG00000167085	PHB	0.0223326538409828	1.06018343241967	0.521368763895634	0.602423114049146	0.998591218466416	Exon	Hippocampus
e1138195	ENSG00000100304.12	ENSG00000100304	TTLL12	-0.0278585349213581	-1.6380639592986	-0.521362824165443	0.602427246886308	0.998591218466416	Exon	Hippocampus
e813538	ENSG00000198838.13	ENSG00000198838	RYR3	-0.0259883412515952	2.00839903315479	-0.521361154662895	0.602428408520872	0.998591218466416	Exon	Hippocampus
e487582	ENSG00000158856.17	ENSG00000158856	DMTN	-0.034008082927551	1.97685794565989	-0.52135400997457	0.60243337978373	0.998591218466416	Exon	Hippocampus
e482147	ENSG00000183117.18	ENSG00000183117	CSMD1	-0.0314376817282596	-0.536397600374873	-0.521346007626611	0.602438947826837	0.998591218466416	Exon	Hippocampus
e436511	ENSG00000155849.15	ENSG00000155849	ELMO1	0.0367753388143867	0.976828023414189	0.521345448067927	0.602439337169298	0.998591218466416	Exon	Hippocampus
e1098559	ENSG00000254995.4	ENSG00000254995	STX16-NPEPL1	-0.0365782492772806	-0.892348271853387	-0.52134377646531	0.60244050027564	0.998591218466416	Exon	Hippocampus
e79656	ENSG00000162733.16	ENSG00000162733	DDR2	-0.0486394079731146	-0.223181506540932	-0.521339812404146	0.602443258485889	0.998591218466416	Exon	Hippocampus
e938847	ENSG00000092871.16	ENSG00000092871	RFFL	0.0299852483768629	3.42004024814281	0.521339446894876	0.602443512809047	0.998591218466416	Exon	Hippocampus
e101065	ENSG00000143801.16	ENSG00000143801	PSEN2	0.017613351630641	0.442237005515858	0.521323446461069	0.602454646037629	0.998591218466416	Exon	Hippocampus
e366612	ENSG00000145920.14	ENSG00000145920	CPLX2	0.0476456512894349	3.6503933262407	0.521322779424382	0.60245511016906	0.998591218466416	Exon	Hippocampus
e776677	ENSG00000151413.16	ENSG00000151413	NUBPL	0.0251986771749564	-1.16762277818568	0.521314241050984	0.60246105127705	0.998591218466416	Exon	Hippocampus
e459276	ENSG00000087077.12	ENSG00000087077	TRIP6	0.0312502554441235	-0.0558753807055073	0.521311401585194	0.60246302701906	0.998591218466416	Exon	Hippocampus
e987917	ENSG00000101680.13	ENSG00000101680	LAMA1	-0.0393488850923112	-2.74923208261628	-0.52130654524678	0.602466406137462	0.998591218466416	Exon	Hippocampus
e214765	ENSG00000114812.12	ENSG00000114812	VIPR1	0.0403641738805325	-0.202630327911232	0.52130011234752	0.602470882265464	0.998591218466416	Exon	Hippocampus
e567812	ENSG00000134452.19	ENSG00000134452	FBXO18	-0.0175397130121661	-0.766674057347128	-0.521295452068861	0.60247412498129	0.998591218466416	Exon	Hippocampus
e79415	ENSG00000118217.5	ENSG00000118217	ATF6	-0.0161522936543756	1.06880859348157	-0.521287829967665	0.60247942860995	0.998591218466416	Exon	Hippocampus
e473697	ENSG00000133606.10	ENSG00000133606	MKRN1	-0.0259704225274309	-1.38990296778114	-0.521282340345394	0.60248324842511	0.998591218466416	Exon	Hippocampus
e422363	ENSG00000112531.16	ENSG00000112531	QKI	0.0318037370026332	7.36421921577438	0.521278552012693	0.602485884447232	0.998591218466416	Exon	Hippocampus
e58395	ENSG00000213281.4	ENSG00000213281	NRAS	-0.0237077200980379	-0.935687633527219	-0.521272109305496	0.602490367465334	0.998591218466416	Exon	Hippocampus
e117996	ENSG00000259080.1	ENSG00000259080		-0.0251955024198622	-1.12216300649382	-0.521271756441566	0.602490612998484	0.998591218466416	Exon	Hippocampus
e938840	ENSG00000092871.16	ENSG00000092871	RFFL	0.02998409946618	3.42034171053722	0.521255388797187	0.602502002138857	0.998591218466416	Exon	Hippocampus
e1020379	ENSG00000080573.6	ENSG00000080573	COL5A3	0.0323689991821049	-0.100885245837132	0.521253382607366	0.602503398117813	0.998591218466416	Exon	Hippocampus
e1080327	ENSG00000088766.11	ENSG00000088766	CRLS1	-0.0211973563096778	-0.297301608996302	-0.521248376040917	0.602506881873006	0.998591218466416	Exon	Hippocampus
e552109	ENSG00000136942.14	ENSG00000136942	RPL35	-0.0302858720917478	0.433343369092533	-0.521246710205028	0.602508041025611	0.998591218466416	Exon	Hippocampus
e264476	ENSG00000172578.11	ENSG00000172578	KLHL6	-0.0592803791981433	-2.90570863954261	-0.52124381632986	0.602510054697519	0.998591218466416	Exon	Hippocampus
e415181	ENSG00000135525.18	ENSG00000135525	MAP7	-0.0332636306305875	-1.95411234331782	-0.52123924929955	0.602513232622627	0.998591218466416	Exon	Hippocampus
e389725	ENSG00000112078.13	ENSG00000112078	KCTD20	-0.0137550302233372	2.40406133700986	-0.521232775894385	0.602517737093743	0.998591218466416	Exon	Hippocampus
e325882	ENSG00000164187.6	ENSG00000164187	LMBRD2	0.0220084743665732	1.18307946461568	0.521227157340538	0.602521646735236	0.998591218466416	Exon	Hippocampus
e590804	ENSG00000122367.19	ENSG00000122367	LDB3	0.0555769566755768	-2.71878942857159	0.521217542985084	0.602528336861121	0.998591218466416	Exon	Hippocampus
e451431	ENSG00000008277.14	ENSG00000008277	ADAM22	-0.0315589987191166	0.570058965329433	-0.521213295009135	0.602531292815565	0.998591218466416	Exon	Hippocampus
e741178	ENSG00000276045.2	ENSG00000276045	ORAI1	0.0555999163432956	-2.3259317088723	0.521209313253702	0.602534063526393	0.998591218466416	Exon	Hippocampus
e552149	ENSG00000136935.13	ENSG00000136935	GOLGA1	0.0207021862309099	-0.713873948428061	0.521209079140089	0.602534226434901	0.998591218466416	Exon	Hippocampus
e239720	ENSG00000144824.19	ENSG00000144824	PHLDB2	-0.0494380657054907	-0.483266914838722	-0.521206833639699	0.602535788972638	0.998591218466416	Exon	Hippocampus
e40258	ENSG00000162600.11	ENSG00000162600	OMA1	0.0276707085120621	-0.708602925335132	0.521195468759845	0.602543697284226	0.998591218466416	Exon	Hippocampus
e827488	ENSG00000069974.15	ENSG00000069974	RAB27A	-0.0527123211695451	-3.23729682406786	-0.52119464319316	0.602544271760987	0.998591218466416	Exon	Hippocampus
e193346	ENSG00000168918.13	ENSG00000168918	INPP5D	0.0388289117205131	-1.68140711021825	0.521192704890942	0.602545620544075	0.998591218466416	Exon	Hippocampus
e257002	ENSG00000196549.10	ENSG00000196549	MME	0.0979848115078236	-2.9846253212208	0.521192013029211	0.60254610198192	0.998591218466416	Exon	Hippocampus
e311440	ENSG00000109686.17	ENSG00000109686	SH3D19	0.0472000766974169	-1.14928041067602	0.521191819664022	0.602546236536756	0.998591218466416	Exon	Hippocampus
e154801	ENSG00000121988.17	ENSG00000121988	ZRANB3	-0.0224175392935005	-1.32890682275623	-0.521190598248653	0.602547086469495	0.998591218466416	Exon	Hippocampus
e1136570	ENSG00000100399.15	ENSG00000100399	CHADL	0.0377733530586732	-0.308258320946094	0.5211905972264	0.602547087180839	0.998591218466416	Exon	Hippocampus
e328783	ENSG00000151883.17	ENSG00000151883	PARP8	-0.0253588206880477	0.0956916675968983	-0.521184378787998	0.602551414344875	0.998591218466416	Exon	Hippocampus
e1161474	ENSG00000198157.10	ENSG00000198157	HMGN5	-0.0329068659011872	-2.44801641692873	-0.521182498581697	0.602552722708448	0.998591218466416	Exon	Hippocampus
e718685	ENSG00000090376.9	ENSG00000090376	IRAK3	0.042912934023538	-1.4793479815482	0.521181619608181	0.602553334352903	0.998591218466416	Exon	Hippocampus
e45546	ENSG00000142892.14	ENSG00000142892	PIGK	0.0228266726091263	-0.187815218262737	0.521167990055479	0.602562818679527	0.998591218466416	Exon	Hippocampus
e45561	ENSG00000142892.14	ENSG00000142892	PIGK	0.0228266726091263	-0.187815218262737	0.521167990055479	0.602562818679527	0.998591218466416	Exon	Hippocampus
e555475	ENSG00000106976.20	ENSG00000106976	DNM1	0.0396050912258258	2.00515372550889	0.521167147133797	0.602563405241312	0.998591218466416	Exon	Hippocampus
e599115	ENSG00000148843.13	ENSG00000148843	PDCD11	-0.0147966113550597	0.105262174556957	-0.52114862612697	0.60257629347278	0.998591218466416	Exon	Hippocampus
e207830	ENSG00000114166.7	ENSG00000114166	KAT2B	0.0293364731989484	-0.675580419487891	0.521147378182594	0.602577161885558	0.998591218466416	Exon	Hippocampus
e201025	ENSG00000196277.15	ENSG00000196277	GRM7	-0.0347573527171231	0.292794184407977	-0.521146956653676	0.602577455216948	0.998591218466416	Exon	Hippocampus
e398513	ENSG00000118482.11	ENSG00000118482	PHF3	0.017274351982316	0.176793814861484	0.521133754971373	0.602586641968859	0.998591218466416	Exon	Hippocampus
e10221	ENSG00000048707.13	ENSG00000048707	VPS13D	0.0188488398339004	-0.211326662714179	0.521132070905181	0.602587813876959	0.998591218466416	Exon	Hippocampus
e21570	ENSG00000186056.9	ENSG00000186056	MATN1-AS1	0.0534621226225761	-3.04362185158254	0.521125444807524	0.602592424856269	0.998591218466416	Exon	Hippocampus
e1008197	ENSG00000099622.13	ENSG00000099622	CIRBP	0.0242789649327415	2.17529282620067	0.521120976920025	0.602595533985889	0.998591218466416	Exon	Hippocampus
e901630	ENSG00000182149.20	ENSG00000182149	IST1	0.0145548566726137	0.48368476770802	0.521115169127674	0.602599575544158	0.998591218466416	Exon	Hippocampus
e665109	ENSG00000137710.14	ENSG00000137710	RDX	0.0294987075124507	1.76176716589436	0.521112755489445	0.602601255163519	0.998591218466416	Exon	Hippocampus
e1100849	ENSG00000101199.12	ENSG00000101199	ARFGAP1	-0.0184885818206316	-0.472094165701986	-0.521109868949587	0.602603263871735	0.998591218466416	Exon	Hippocampus
e142767	ENSG00000196912.12	ENSG00000196912	ANKRD36B	-0.0255947089681008	-0.367554905066568	-0.521104625765144	0.602606912548193	0.998591218466416	Exon	Hippocampus
e166322	ENSG00000128683.13	ENSG00000128683	GAD1	-0.0408435749833953	-2.68271110509494	-0.521091604060478	0.602615974257603	0.998591218466416	Exon	Hippocampus
e500224	ENSG00000171316.11	ENSG00000171316	CHD7	0.0254351867131983	0.552641647672205	0.521089165405837	0.602617671306451	0.998591218466416	Exon	Hippocampus
e1140294	ENSG00000219438.8	ENSG00000219438	FAM19A5	-0.0347144382849348	-2.17484736574039	-0.521079263720712	0.602624561867001	0.998591218466416	Exon	Hippocampus
e103288	ENSG00000143643.12	ENSG00000143643	TTC13	-0.0191718399326499	-0.547621178868026	-0.521074763870969	0.602627693314154	0.998591218466416	Exon	Hippocampus
e648341	ENSG00000175482.8	ENSG00000175482	POLD4	0.0336501253391876	-2.34672912437128	0.521070644696093	0.602630559855972	0.998591218466416	Exon	Hippocampus
e200375	ENSG00000150995.18	ENSG00000150995	ITPR1	0.0377917144092539	-0.476150871456014	0.521068216824552	0.602632249419393	0.998591218466416	Exon	Hippocampus
e684410	ENSG00000111667.13	ENSG00000111667	USP5	-0.0192634900379115	0.389944492430025	-0.521064197809887	0.602635046269012	0.998591218466416	Exon	Hippocampus
e676910	ENSG00000084234.16	ENSG00000084234	APLP2	0.0171369796531566	5.14236526314348	0.521064164041502	0.602635069768601	0.998591218466416	Exon	Hippocampus
e105228	ENSG00000116977.18	ENSG00000116977	LGALS8	0.0244257039904163	-0.713223341809284	0.521050708809395	0.602644433365466	0.998591218466416	Exon	Hippocampus
e116569	ENSG00000138073.13	ENSG00000138073	PREB	0.0165169558870506	0.273007997642525	0.521041994634465	0.602650497660203	0.998591218466416	Exon	Hippocampus
e1110225	ENSG00000157557.11	ENSG00000157557	ETS2	-0.0276130215321176	1.05543647136431	-0.521031931805728	0.602657500532988	0.998591218466416	Exon	Hippocampus
e861360	ENSG00000103363.14	ENSG00000103363	TCEB2	0.0158604404115152	3.15421431639239	0.521030016571057	0.602658833377563	0.998591218466416	Exon	Hippocampus
e501546	ENSG00000104205.12	ENSG00000104205	SGK3	0.0390424376372238	2.39214863861232	0.521020700169968	0.602665316839481	0.998591218466416	Exon	Hippocampus
e81579	ENSG00000143156.13	ENSG00000143156	NME7	-0.0194747831557086	-0.379671280328288	-0.521018883023101	0.602666581430457	0.998591218466416	Exon	Hippocampus
e674586	ENSG00000165478.6	ENSG00000165478	HEPACAM	-0.0227066399969526	2.7396361833983	-0.521015572116836	0.602668885563309	0.998591218466416	Exon	Hippocampus
e861357	ENSG00000103363.14	ENSG00000103363	TCEB2	0.0158597418397402	3.15422250189926	0.521015542895734	0.602668905898937	0.998591218466416	Exon	Hippocampus
e339062	ENSG00000152348.15	ENSG00000152348	ATG10	0.0223817569700333	0.639411932585768	0.521014810921081	0.602669415296822	0.998591218466416	Exon	Hippocampus
e397266	ENSG00000151914.19	ENSG00000151914	DST	0.019865698273306	3.76227894927266	0.521013337124021	0.60267044094646	0.998591218466416	Exon	Hippocampus
e79442	ENSG00000162745.10	ENSG00000162745	OLFML2B	0.0661631890521709	-3.26470994829486	0.521011760882868	0.602671537890197	0.998591218466416	Exon	Hippocampus
e77903	ENSG00000158773.14	ENSG00000158773	USF1	-0.0142124825459803	0.322848241885895	-0.521002061450668	0.602678287975805	0.998591218466416	Exon	Hippocampus
e896674	ENSG00000102901.12	ENSG00000102901	CENPT	0.0169029369278367	1.83454881917185	0.521000877946299	0.60267911160943	0.998591218466416	Exon	Hippocampus
e244841	ENSG00000160145.15	ENSG00000160145	KALRN	-0.0339477956258306	0.24502977683286	-0.520996338181154	0.602682270963046	0.998591218466416	Exon	Hippocampus
e484111	ENSG00000079459.12	ENSG00000079459	FDFT1	0.0435728014394206	-3.11957760997425	0.52099443778574	0.602683593505297	0.998591218466416	Exon	Hippocampus
e1046155	ENSG00000011332.19	ENSG00000011332	DPF1	0.0408856672814765	-0.759196932453147	0.520986113593956	0.602689386575856	0.998591218466416	Exon	Hippocampus
e1168965	ENSG00000188706.12	ENSG00000188706	ZDHHC9	0.0335617534730253	-0.405346842359841	0.520985797963291	0.602689606233798	0.998591218466416	Exon	Hippocampus
e875767	ENSG00000122257.18	ENSG00000122257	RBBP6	-0.0183255558484597	2.52647299617956	-0.520984145052527	0.602690756550303	0.998591218466416	Exon	Hippocampus
e408546	ENSG00000074935.13	ENSG00000074935	TUBE1	0.0294011941711657	-1.8660903551269	0.520983563520002	0.602691161258691	0.998591218466416	Exon	Hippocampus
e408568	ENSG00000074935.13	ENSG00000074935	TUBE1	0.0294011941711657	-1.8660903551269	0.520983563520002	0.602691161258691	0.998591218466416	Exon	Hippocampus
e91964	ENSG00000163485.15	ENSG00000163485	ADORA1	0.0407892354774795	-1.98426996836413	0.520978645712831	0.602694583733938	0.998591218466416	Exon	Hippocampus
e486625	ENSG00000156011.16	ENSG00000156011	PSD3	-0.0278221624330792	2.52252229856551	-0.520975646220654	0.602696671190518	0.998591218466416	Exon	Hippocampus
e825593	ENSG00000092439.13	ENSG00000092439	TRPM7	0.025080941347822	-0.686551069826764	0.52097128785524	0.602699704342631	0.998591218466416	Exon	Hippocampus
e117825	ENSG00000115226.9	ENSG00000115226	FNDC4	-0.0261177609336983	0.78543345662625	-0.520964455064985	0.602704459554912	0.998591218466416	Exon	Hippocampus
e796557	ENSG00000042317.16	ENSG00000042317	SPATA7	-0.0231626528038568	-1.43405762794835	-0.520958369353811	0.602708694859231	0.998591218466416	Exon	Hippocampus
e782591	ENSG00000100532.11	ENSG00000100532	CGRRF1	-0.0230724085016262	-1.01476747900074	-0.52095789064417	0.602709028014129	0.998591218466416	Exon	Hippocampus
e338124	ENSG00000164329.13	ENSG00000164329	PAPD4	0.0176664048161124	0.428989566422821	0.520953404772362	0.602712149931826	0.998591218466416	Exon	Hippocampus
e284105	ENSG00000047365.11	ENSG00000047365	ARAP2	0.029571083857935	0.35266331827622	0.520953292652104	0.602712227961393	0.998591218466416	Exon	Hippocampus
e328983	ENSG00000151883.17	ENSG00000151883	PARP8	-0.0266098087631409	0.163519201551496	-0.520952855299423	0.602712532334984	0.998591218466416	Exon	Hippocampus
e851509	ENSG00000248441.6	ENSG00000248441	LINC01197	-0.0375983760515574	-0.912265390932037	-0.520950142154565	0.602714420537245	0.998591218466416	Exon	Hippocampus
e595960	ENSG00000155265.10	ENSG00000155265	GOLGA7B	0.0406848945391221	-2.34325617183368	0.520949774176665	0.602714676630191	0.998591218466416	Exon	Hippocampus
e368746	ENSG00000183258.11	ENSG00000183258	DDX41	0.0208840324687361	0.326640552440396	0.52094749435955	0.602716263262124	0.998591218466416	Exon	Hippocampus
e556945	ENSG00000136802.11	ENSG00000136802	LRRC8A	-0.0327936859181574	-1.94095412086047	-0.520944986510055	0.602718008594692	0.998591218466416	Exon	Hippocampus
e411016	ENSG00000093144.18	ENSG00000093144	ECHDC1	-0.0190120167139549	0.416567156196449	-0.520937058712871	0.602723525943455	0.998591218466416	Exon	Hippocampus
e573902	ENSG00000107897.18	ENSG00000107897	ACBD5	0.0194250801641751	0.293027693373639	0.52093308744952	0.602726289751922	0.998591218466416	Exon	Hippocampus
e962114	ENSG00000108389.9	ENSG00000108389	MTMR4	-0.0182403731999197	0.479655315625429	-0.520932985117387	0.602726360970244	0.998591218466416	Exon	Hippocampus
e174540	ENSG00000128699.13	ENSG00000128699	ORMDL1	-0.03576693363333	-2.67555221342406	-0.520928703258414	0.602729340944917	0.998591218466416	Exon	Hippocampus
e944577	ENSG00000188895.11	ENSG00000188895	MSL1	-0.030796437434269	-2.43517181006305	-0.520926679276909	0.602730749544216	0.998591218466416	Exon	Hippocampus
e385989	ENSG00000204287.13	ENSG00000204287	HLA-DRA	0.0653455237125549	1.73554198512146	0.520925216996295	0.602731767226105	0.998591218466416	Exon	Hippocampus
e825319	ENSG00000104064.16	ENSG00000104064	GABPB1	-0.023451458511226	-1.19550311603169	-0.52091425715609	0.602739394809306	0.998591218466416	Exon	Hippocampus
e858905	ENSG00000127554.12	ENSG00000127554	GFER	0.0263411787719281	-1.47907500199202	0.520913205322923	0.602740126842802	0.998591218466416	Exon	Hippocampus
e891795	ENSG00000103034.14	ENSG00000103034	NDRG4	0.0324535361862285	2.36360960904565	0.520911497117034	0.602741315686118	0.998591218466416	Exon	Hippocampus
e765093	ENSG00000126226.21	ENSG00000126226	PCID2	0.0245299709113903	-0.607040342492341	0.520910788181293	0.602741809077491	0.998591218466416	Exon	Hippocampus
e474057	ENSG00000090263.15	ENSG00000090263	MRPS33	-0.0390989462277133	-3.09330105027956	-0.520899246259381	0.602749841826547	0.998591218466416	Exon	Hippocampus
e1076558	ENSG00000198131.13	ENSG00000198131	ZNF544	0.0209460786870157	-0.924087393152541	0.520893646200816	0.602753739276793	0.998591218466416	Exon	Hippocampus
e179533	ENSG00000182329.11	ENSG00000182329	KIAA2012	-0.049218288287906	-2.61638351228634	-0.520891036179795	0.602755555766521	0.998591218466416	Exon	Hippocampus
e693338	ENSG00000256185.1	ENSG00000256185		-0.0348824005464466	-1.49627557472061	-0.520880315505614	0.602763017032972	0.998591218466416	Exon	Hippocampus
e86607	ENSG00000135829.16	ENSG00000135829	DHX9	-0.0136300427944084	1.72602538043981	-0.520877058349727	0.602765283923671	0.998591218466416	Exon	Hippocampus
e705196	ENSG00000139629.15	ENSG00000139629	GALNT6	0.0503651203021717	-0.948297389047496	0.520869812750272	0.602770326674955	0.998591218466416	Exon	Hippocampus
e1065903	ENSG00000213024.11	ENSG00000213024	NUP62	-0.0236696626847288	-1.43092901794777	-0.52086832967069	0.602771358862636	0.998591218466416	Exon	Hippocampus
e1102538	ENSG00000171703.16	ENSG00000171703	TCEA2	0.0259954364513333	-0.841274934929106	0.520863635185644	0.602774626116467	0.998591218466416	Exon	Hippocampus
e392230	ENSG00000024048.10	ENSG00000024048	UBR2	-0.0204485065963407	-0.418870885164235	-0.520862736223643	0.602775251774297	0.998591218466416	Exon	Hippocampus
e973016	ENSG00000125454.11	ENSG00000125454	SLC25A19	0.0344372721925359	-2.47215128718342	0.520862162796883	0.602775650866895	0.998591218466416	Exon	Hippocampus
e721206	ENSG00000133858.15	ENSG00000133858	ZFC3H1	-0.0199240394047718	1.17142308226221	-0.520850632963418	0.602783675406461	0.998591218466416	Exon	Hippocampus
e1048540	ENSG00000128626.11	ENSG00000128626	MRPS12	0.030493560966088	-1.84234196864415	0.520839809003541	0.602791208715697	0.998591218466416	Exon	Hippocampus
e850615	ENSG00000185518.11	ENSG00000185518	SV2B	0.0401321665292233	0.347032788778392	0.520839186294212	0.602791642113086	0.998591218466416	Exon	Hippocampus
e930853	ENSG00000166482.11	ENSG00000166482	MFAP4	-0.0668707335878706	-0.225259555631112	-0.520838506925781	0.602792114944614	0.998591218466416	Exon	Hippocampus
e832988	ENSG00000074603.18	ENSG00000074603	DPP8	0.0159812666713369	0.581643424689366	0.520835777405548	0.602794014656634	0.998591218466416	Exon	Hippocampus
e732631	ENSG00000084112.14	ENSG00000084112	SSH1	-0.0225059954883713	-0.994280477591521	-0.520828429734349	0.60279912855754	0.998591218466416	Exon	Hippocampus
e577364	ENSG00000198915.11	ENSG00000198915	RASGEF1A	-0.0305738077509414	-0.168108893844908	-0.520827585083089	0.602799716427079	0.998591218466416	Exon	Hippocampus
e1028570	ENSG00000072071.16	ENSG00000072071	ADGRL1	-0.030010822612498	-1.6158406434776	-0.520809867876107	0.602812047500541	0.998591218466416	Exon	Hippocampus
e811110	ENSG00000034053.14	ENSG00000034053	APBA2	0.0267313772669329	2.00520214776484	0.520808858210134	0.602812750225646	0.998591218466416	Exon	Hippocampus
e999914	ENSG00000041353.9	ENSG00000041353	RAB27B	0.0730994399036739	-3.09108461996095	0.520808183282021	0.602813219974206	0.998591218466416	Exon	Hippocampus
e457065	ENSG00000106290.14	ENSG00000106290	TAF6	-0.0197108921645057	0.176417746720644	-0.520807803837576	0.602813484066821	0.998591218466416	Exon	Hippocampus
e1159765	ENSG00000147162.13	ENSG00000147162	OGT	0.0154326844860127	1.40223900474248	0.520807563648003	0.602813651238337	0.998591218466416	Exon	Hippocampus
e520250	ENSG00000147813.15	ENSG00000147813	NAPRT	0.0486904939636995	-2.00885379000422	0.520806720100596	0.602814238345996	0.998591218466416	Exon	Hippocampus
e8311	ENSG00000054523.17	ENSG00000054523	KIF1B	-0.0186539222063034	2.72038254394387	-0.520800620596951	0.602818483598567	0.998591218466416	Exon	Hippocampus
e517793	ENSG00000253988.1	ENSG00000253988		0.0666454006528409	-3.27049307508264	0.520794573761679	0.602822692207304	0.998591218466416	Exon	Hippocampus
e279274	ENSG00000132405.18	ENSG00000132405	TBC1D14	0.0218275899939509	-0.630554417738901	0.520793940812481	0.602823132741907	0.998591218466416	Exon	Hippocampus
e1026936	ENSG00000141837.19	ENSG00000141837	CACNA1A	0.0347871399750891	-0.650863898790943	0.520793836029848	0.602823205670957	0.998591218466416	Exon	Hippocampus
e919329	ENSG00000170291.14	ENSG00000170291	ELP5	-0.0203380176652995	-0.860889170058603	-0.520786745523796	0.602828140695339	0.998591218466416	Exon	Hippocampus
e995020	ENSG00000166974.12	ENSG00000166974	MAPRE2	0.0330968318355159	-1.03974685832632	0.520782593601419	0.602831030460626	0.998591218466416	Exon	Hippocampus
e701123	ENSG00000174233.11	ENSG00000174233	ADCY6	-0.0234449081586178	-0.980663813377968	-0.520779100800965	0.602833461477569	0.998591218466416	Exon	Hippocampus
e849558	ENSG00000140575.12	ENSG00000140575	IQGAP1	-0.0323094456967122	2.47048529179062	-0.520768053668387	0.602841150399021	0.998591218466416	Exon	Hippocampus
e184783	ENSG00000079308.16	ENSG00000079308	TNS1	-0.0315098486068266	-0.536941906238849	-0.52076507584704	0.602843223001848	0.998591218466416	Exon	Hippocampus
e267228	ENSG00000156931.15	ENSG00000156931	VPS8	-0.045189949139839	-3.16808661668454	-0.520763408819577	0.602844383276296	0.998591218466416	Exon	Hippocampus
e658056	ENSG00000137509.10	ENSG00000137509	PRCP	0.0270305083101255	2.59005499149524	0.520752783514535	0.602851778661048	0.998591218466416	Exon	Hippocampus
e63567	ENSG00000178104.19	ENSG00000178104	PDE4DIP	0.0159771189327613	1.71885571584778	0.520748327531825	0.602854880109535	0.998591218466416	Exon	Hippocampus
e1013008	ENSG00000141985.9	ENSG00000141985	SH3GL1	-0.0194230163698956	-0.0280770836961566	-0.520747428581803	0.602855505796676	0.998591218466416	Exon	Hippocampus
e41651	ENSG00000116641.17	ENSG00000116641	DOCK7	0.0250626076630584	0.158754486995245	0.520747138606671	0.602855707625213	0.998591218466416	Exon	Hippocampus
e599052	ENSG00000156374.14	ENSG00000156374	PCGF6	-0.0326853606207916	-2.31858755195094	-0.520735932254135	0.602863507495849	0.998591218466416	Exon	Hippocampus
e886882	ENSG00000103460.16	ENSG00000103460	TOX3	-0.0429179766426826	-2.49357843251336	-0.520735426168192	0.602863859743999	0.998591218466416	Exon	Hippocampus
e723850	ENSG00000139220.16	ENSG00000139220	PPFIA2	0.0467428818609922	-2.34467233157929	0.520734071672445	0.602864802506506	0.998591218466416	Exon	Hippocampus
e701611	ENSG00000134287.9	ENSG00000134287	ARF3	0.0350236729467767	1.25413458260782	0.520732197687976	0.602866106847098	0.998591218466416	Exon	Hippocampus
e1049003	ENSG00000063322.13	ENSG00000063322	MED29	-0.0113687198685379	3.93507912967087	-0.520728081575758	0.602868971769794	0.998591218466416	Exon	Hippocampus
e798180	ENSG00000133943.20	ENSG00000133943	C14orf159	0.0176374185107845	0.33072876165492	0.520717982966061	0.602876000694633	0.998591218466416	Exon	Hippocampus
e719648	ENSG00000135679.22	ENSG00000135679	MDM2	-0.0226693743665069	-0.331226145772039	-0.520701598676397	0.60288740471357	0.998591218466416	Exon	Hippocampus
e372186	ENSG00000204628.11	ENSG00000204628	RACK1	-0.0165345210801862	2.68958998325539	-0.520690961628548	0.602894808510296	0.998591218466416	Exon	Hippocampus
e113917	ENSG00000173960.12	ENSG00000173960	UBXN2A	-0.0319105502600241	-2.27418460180996	-0.52068917125042	0.602896054686761	0.998591218466416	Exon	Hippocampus
e59543	ENSG00000155761.13	ENSG00000155761	SPAG17	-0.100806733442475	-3.34873900509166	-0.520688949119824	0.60289620929883	0.998591218466416	Exon	Hippocampus
e151247	ENSG00000074054.17	ENSG00000074054	CLASP1	-0.0326523214334968	-1.01337950012388	-0.520687002752254	0.602897564051811	0.998591218466416	Exon	Hippocampus
e657572	ENSG00000159063.12	ENSG00000159063	ALG8	0.0219500204546862	-0.95003451769386	0.520680686570346	0.602901960387241	0.998591218466416	Exon	Hippocampus
e1041697	ENSG00000105698.15	ENSG00000105698	USF2	-0.027543471371876	-0.71128187090043	-0.520678721384679	0.602903328244304	0.998591218466416	Exon	Hippocampus
e1118795	ENSG00000070010.18	ENSG00000070010	UFD1L	-0.0170034208004365	1.91532288030706	-0.520676070219866	0.602905173575738	0.998591218466416	Exon	Hippocampus
e350130	ENSG00000164402.13	ENSG00000164402	SEPT8	0.0238204063506312	1.33786247693492	0.520675517401004	0.60290555836316	0.998591218466416	Exon	Hippocampus
e748687	ENSG00000150459.12	ENSG00000150459	SAP18	0.0249200862017194	2.08031647369487	0.520675039566378	0.602905890958186	0.998591218466416	Exon	Hippocampus
e809098	ENSG00000275835.4	ENSG00000275835	TUBGCP5	0.0213636738930479	-0.614331643897793	0.520674306570557	0.602906401157379	0.998591218466416	Exon	Hippocampus
e793415	ENSG00000119689.14	ENSG00000119689	DLST	-0.023289470209128	-0.120336216540094	-0.520673080514456	0.602907254549904	0.998591218466416	Exon	Hippocampus
e378262	ENSG00000276180.1	ENSG00000276180	HIST1H4I	-0.0404107669261093	-1.78703004556184	-0.520670465250641	0.602909074897947	0.998591218466416	Exon	Hippocampus
e292692	ENSG00000132466.17	ENSG00000132466	ANKRD17	0.0128541910943476	1.41069356720554	0.520665918634926	0.602912239564715	0.998591218466416	Exon	Hippocampus
e811082	ENSG00000261377.5	ENSG00000261377	PDCD6IPP2	-0.0448885030434726	-0.647196627325482	-0.52066530771765	0.602912664793572	0.998591218466416	Exon	Hippocampus
e1166519	ENSG00000126016.14	ENSG00000126016	AMOT	-0.026836528583408	-1.11201328313533	-0.520649891161914	0.602923395529194	0.998591218466416	Exon	Hippocampus
e464535	ENSG00000128512.19	ENSG00000128512	DOCK4	-0.0257625190409614	1.12227594263404	-0.520645411323186	0.602926513749329	0.998591218466416	Exon	Hippocampus
e547638	ENSG00000106853.17	ENSG00000106853	PTGR1	0.0305790057407522	0.972441151911847	0.520642232717603	0.602928726242307	0.998591218466416	Exon	Hippocampus
e541170	ENSG00000135047.14	ENSG00000135047	CTSL	-0.0328239266998003	1.03322161822849	-0.520635347484051	0.602933518774906	0.998591218466416	Exon	Hippocampus
e151148	ENSG00000074054.17	ENSG00000074054	CLASP1	0.0165678285254068	-0.266527934704395	0.520630358206564	0.602936991619927	0.998591218466416	Exon	Hippocampus
e801068	ENSG00000165959.11	ENSG00000165959	CLMN	-0.035768279938858	-0.580281296343418	-0.520622910228558	0.602942175889055	0.998591218466416	Exon	Hippocampus
e691580	ENSG00000004700.15	ENSG00000004700	RECQL	0.021761625072691	-0.643628720241749	0.520620462584841	0.602943879610051	0.998591218466416	Exon	Hippocampus
e807457	ENSG00000185347.17	ENSG00000185347	C14orf80	0.0303974398010774	-1.49297996090601	0.520620141233124	0.602944103292141	0.998591218466416	Exon	Hippocampus
e334833	ENSG00000145734.18	ENSG00000145734	BDP1	-0.0195856862772804	0.407511361704642	-0.520611321664266	0.602950242311156	0.998591218466416	Exon	Hippocampus
e963012	ENSG00000108406.9	ENSG00000108406	DHX40	0.0283042807615607	-1.34245625384775	0.520608514239482	0.602952196475432	0.998591218466416	Exon	Hippocampus
e918898	ENSG00000072778.19	ENSG00000072778	ACADVL	-0.017956984003776	1.99870621527464	-0.52059979530174	0.602958265485003	0.998591218466416	Exon	Hippocampus
e1145783	ENSG00000047230.14	ENSG00000047230	CTPS2	0.0389997808035564	-2.58186911666239	0.520599500624363	0.602958470602195	0.998591218466416	Exon	Hippocampus
e998452	ENSG00000265681.7	ENSG00000265681	RPL17	-0.0242302780669362	2.19593822332115	-0.520596504321315	0.602960556251935	0.998591218466416	Exon	Hippocampus
e1082714	ENSG00000125871.13	ENSG00000125871	MGME1	0.0272658469476823	-1.77450158787989	0.52059350219908	0.602962645955531	0.998591218466416	Exon	Hippocampus
e574423	ENSG00000095787.21	ENSG00000095787	WAC	0.0120823888062214	2.17857641907452	0.520588898427523	0.602965850534263	0.998591218466416	Exon	Hippocampus
e243570	ENSG00000160124.9	ENSG00000160124	CCDC58	-0.0317278760567767	-2.19567961719711	-0.520586867106752	0.602967264492042	0.998591218466416	Exon	Hippocampus
e105369	ENSG00000119285.10	ENSG00000119285	HEATR1	-0.0131018856476544	1.06984543554722	-0.520583528410134	0.602969588488691	0.998591218466416	Exon	Hippocampus
e1098408	ENSG00000124222.22	ENSG00000124222	STX16	0.0133234949712338	1.48148301372292	0.520581655705686	0.602970892040728	0.998591218466416	Exon	Hippocampus
e388838	ENSG00000023892.10	ENSG00000023892	DEF6	0.0504095264586173	-3.15538091963603	0.52057965517613	0.602972284570668	0.998591218466416	Exon	Hippocampus
e686431	ENSG00000256101.5	ENSG00000256101		0.0462635899830121	-2.80978748474593	0.520568927345402	0.602979752030983	0.998591218466416	Exon	Hippocampus
e1175134	ENSG00000198910.12	ENSG00000198910	L1CAM	-0.0465338372770335	-2.55445516048518	-0.520567431648536	0.602980793163424	0.998591218466416	Exon	Hippocampus
e540710	ENSG00000135052.16	ENSG00000135052	GOLM1	-0.0220373210780963	1.31151475244598	-0.520567360232888	0.602980842874819	0.998591218466416	Exon	Hippocampus
e1029165	ENSG00000099797.12	ENSG00000099797	TECR	0.0193002889375083	0.418574744010959	0.520566070911997	0.602981740352685	0.998591218466416	Exon	Hippocampus
e1035192	ENSG00000105655.18	ENSG00000105655	ISYNA1	0.0745161879938781	-0.700067915170822	0.520561233788716	0.602985107410528	0.998591218466416	Exon	Hippocampus
e238600	ENSG00000114439.18	ENSG00000114439	BBX	0.0220249682293596	4.55870418956859	0.520557192933127	0.602987920203424	0.998591218466416	Exon	Hippocampus
e176617	ENSG00000115524.15	ENSG00000115524	SF3B1	0.0158754815327478	1.28470675468919	0.520554467991598	0.602989817007091	0.998591218466416	Exon	Hippocampus
e283317	ENSG00000053900.10	ENSG00000053900	ANAPC4	0.0191263186712002	0.746867808202281	0.520552412914347	0.602991247526933	0.998591218466416	Exon	Hippocampus
e275018	ENSG00000145214.13	ENSG00000145214	DGKQ	0.0346605531580703	-1.92756357004917	0.520549290858286	0.602993420763569	0.998591218466416	Exon	Hippocampus
e345983	ENSG00000133835.14	ENSG00000133835	HSD17B4	0.0194612923412945	1.29938077568678	0.520548628552829	0.602993881789213	0.998591218466416	Exon	Hippocampus
e889968	ENSG00000159579.13	ENSG00000159579	RSPRY1	-0.020204461986787	-0.736408576138588	-0.520547405035009	0.602994733470807	0.998591218466416	Exon	Hippocampus
e880701	ENSG00000149926.13	ENSG00000149926	FAM57B	-0.0388656309712481	-2.00395343465894	-0.520547019035015	0.602995002162626	0.998591218466416	Exon	Hippocampus
e497533	ENSG00000164808.16	ENSG00000164808	SPIDR	-0.0152879125188504	0.531060751080482	-0.520544978441851	0.602996422605745	0.998591218466416	Exon	Hippocampus
e364480	ENSG00000113645.14	ENSG00000113645	WWC1	-0.028807478052081	-1.33088676416809	-0.520542643313998	0.602998048074327	0.998591218466416	Exon	Hippocampus
e140916	ENSG00000174501.14	ENSG00000174501	ANKRD36C	0.0197820127452636	-0.0439736094369192	0.520536293279219	0.603002468305704	0.998591218466416	Exon	Hippocampus
e456480	ENSG00000146833.15	ENSG00000146833	TRIM4	0.0181422514403012	1.56527033546263	0.520534524808058	0.603003699333334	0.998591218466416	Exon	Hippocampus
e354986	ENSG00000213523.10	ENSG00000213523	SRA1	0.016244843297085	0.951043713100289	0.520533776293883	0.603004220372216	0.998591218466416	Exon	Hippocampus
e944371	ENSG00000008838.18	ENSG00000008838	MED24	-0.0222702952646692	-0.940914847957138	-0.520526632288771	0.60300919330689	0.998591218466416	Exon	Hippocampus
e849583	ENSG00000140577.15	ENSG00000140577	CRTC3	-0.0257120306052989	-1.78474072555845	-0.520526365965278	0.60300937869476	0.998591218466416	Exon	Hippocampus
e409191	ENSG00000178425.13	ENSG00000178425	NT5DC1	0.0464856600622559	0.388927482093774	0.520525341972019	0.60301009149704	0.998591218466416	Exon	Hippocampus
e51396	ENSG00000223656.1	ENSG00000223656	HMGB3P10	-0.0572284476588797	-2.94280397298341	-0.520521892593173	0.603012492614387	0.998591218466416	Exon	Hippocampus
e40131	ENSG00000173406.15	ENSG00000173406	DAB1	-0.0431245382694988	-1.10793811689645	-0.520514580178241	0.603017582810737	0.998591218466416	Exon	Hippocampus
e701640	ENSG00000134287.9	ENSG00000134287	ARF3	0.035009665040839	1.25418058378126	0.52051456961791	0.603017590161833	0.998591218466416	Exon	Hippocampus
e734677	ENSG00000196850.5	ENSG00000196850	PPTC7	-0.0231984673058917	-0.721465793095344	-0.52050660453594	0.603023134703998	0.998591218466416	Exon	Hippocampus
e32976	ENSG00000173846.12	ENSG00000173846	PLK3	-0.0483026424251999	-2.84773623470625	-0.520502487564728	0.603026000561811	0.998591218466416	Exon	Hippocampus
e343793	ENSG00000151422.12	ENSG00000151422	FER	-0.0212656909654512	-0.479568040374463	-0.520502331728923	0.603026109040529	0.998591218466416	Exon	Hippocampus
e705184	ENSG00000139629.15	ENSG00000139629	GALNT6	0.0490776798772992	0.749381846079903	0.520494120008242	0.603031825306257	0.998591218466416	Exon	Hippocampus
e942327	ENSG00000125691.12	ENSG00000125691	RPL23	-0.038091040766213	-2.9711618960246	-0.520490821749128	0.603034121266246	0.998591218466416	Exon	Hippocampus
e92165	ENSG00000058668.14	ENSG00000058668	ATP2B4	0.0287219585593707	1.82125996493294	0.520488648859646	0.603035633844323	0.998591218466416	Exon	Hippocampus
e901392	ENSG00000166747.12	ENSG00000166747	AP1G1	0.0185716270622855	-0.115480873981132	0.520482468494309	0.603039936090506	0.998591218466416	Exon	Hippocampus
e443116	ENSG00000146757.13	ENSG00000146757	ZNF92	-0.0260455416374928	-1.63567876954721	-0.520478377695751	0.603042783765143	0.998591218466416	Exon	Hippocampus
e928398	ENSG00000171953.15	ENSG00000171953	ATPAF2	-0.0229811224497792	-1.55299897108186	-0.520473883979735	0.603045911924496	0.998591218466416	Exon	Hippocampus
e768506	ENSG00000092199.17	ENSG00000092199	HNRNPC	-0.0120769885474302	2.81098657646802	-0.520465483352981	0.603051759776788	0.998591218466416	Exon	Hippocampus
e1171739	ENSG00000101974.14	ENSG00000101974	ATP11C	0.0431330680458769	-2.16913803105899	0.520456316830743	0.603058140814202	0.998591218466416	Exon	Hippocampus
e1172760	ENSG00000197021.8	ENSG00000197021	CXorf40B	0.0211302022904973	0.268779224343702	0.520453678065939	0.603059977727737	0.998591218466416	Exon	Hippocampus
e176749	ENSG00000115541.10	ENSG00000115541	HSPE1	-0.064884857533326	-1.77434821665114	-0.520439190654934	0.603070062840349	0.998591218466416	Exon	Hippocampus
e450418	ENSG00000164659.14	ENSG00000164659	KIAA1324L	0.0263401457558321	0.828927403581435	0.520422665899065	0.603081566301617	0.998591218466416	Exon	Hippocampus
e463195	ENSG00000105856.13	ENSG00000105856	HBP1	0.0339688395120754	-1.86179584923469	0.520421719109381	0.603082225398076	0.998591218466416	Exon	Hippocampus
e648906	ENSG00000110697.12	ENSG00000110697	PITPNM1	-0.0289121924303814	0.526424909438506	-0.520419710215049	0.603083623867221	0.998591218466416	Exon	Hippocampus
e412596	ENSG00000112282.17	ENSG00000112282	MED23	0.0186805243924037	-0.551369548139777	0.520419328995299	0.603083889249218	0.998591218466416	Exon	Hippocampus
e5610	ENSG00000196581.10	ENSG00000196581	AJAP1	-0.0293492293438584	5.28696301821132	-0.520405773023391	0.603093326126434	0.998591218466416	Exon	Hippocampus
e314328	ENSG00000121089.4	ENSG00000121089	NACA3P	0.0429318722535443	-2.40412536658919	0.52039992425858	0.603097397716062	0.998591218466416	Exon	Hippocampus
e343362	ENSG00000145725.19	ENSG00000145725	PPIP5K2	0.0185845980407489	0.0181840557462776	0.520390057667313	0.603104266324489	0.998591218466416	Exon	Hippocampus
e1153506	ENSG00000102057.9	ENSG00000102057	KCND1	0.0340665093258671	-2.75927186970558	0.520370756199775	0.60311770310596	0.998591218466416	Exon	Hippocampus
e102856	ENSG00000168118.11	ENSG00000168118	RAB4A	-0.0224427852024578	-0.496639978802898	-0.520361295918745	0.603124288961765	0.998591218466416	Exon	Hippocampus
e747279	ENSG00000072609.17	ENSG00000072609	CHFR	-0.0205211135084176	-0.857704543542252	-0.520352796094722	0.603130206214887	0.998591218466416	Exon	Hippocampus
e512618	ENSG00000164796.17	ENSG00000164796	CSMD3	0.0344050101042764	-0.506321414331745	0.520338433524332	0.603140204947896	0.998591218466416	Exon	Hippocampus
e550537	ENSG00000119397.16	ENSG00000119397	CNTRL	0.0347526151251252	-2.44708904584432	0.520330867276339	0.603145472342517	0.998591218466416	Exon	Hippocampus
e534124	ENSG00000147905.17	ENSG00000147905	ZCCHC7	-0.0228604973841448	-1.36912756547688	-0.52032617998367	0.603148735505327	0.998591218466416	Exon	Hippocampus
e276052	ENSG00000109685.17	ENSG00000109685	WHSC1	-0.0270082568427837	-2.14049964846477	-0.520320902874034	0.60315240929185	0.998591218466416	Exon	Hippocampus
e424644	ENSG00000164828.17	ENSG00000164828	SUN1	0.0217679255165471	-0.42081031147054	0.520318724936289	0.603153925518428	0.998591218466416	Exon	Hippocampus
e1153081	ENSG00000094631.18	ENSG00000094631	HDAC6	-0.0244127232204106	-1.84868101766163	-0.520315806262728	0.603155957429724	0.998591218466416	Exon	Hippocampus
e54295	ENSG00000143126.7	ENSG00000143126	CELSR2	-0.038545506710918	1.48650497015826	-0.520310036428326	0.603159974260658	0.998591218466416	Exon	Hippocampus
e883842	ENSG00000140688.16	ENSG00000140688	C16orf58	-0.0173441394285223	1.60497401576182	-0.520307556235486	0.603161700919701	0.998591218466416	Exon	Hippocampus
e151570	ENSG00000155052.14	ENSG00000155052	CNTNAP5	0.0394122192801059	-0.105975774172725	0.520304935777736	0.603163525230704	0.998591218466416	Exon	Hippocampus
e44101	ENSG00000033122.18	ENSG00000033122	LRRC7	0.0339931849036004	4.05264338432625	0.520304216403982	0.60316402604496	0.998591218466416	Exon	Hippocampus
e619790	ENSG00000133816.13	ENSG00000133816	MICAL2	0.0330659780511719	0.896134116395572	0.520303168966493	0.603164755251252	0.998591218466416	Exon	Hippocampus
e761905	ENSG00000088387.18	ENSG00000088387	DOCK9	-0.0183445259767611	1.33784514412025	-0.520303045041045	0.603164841525845	0.998591218466416	Exon	Hippocampus
e683935	ENSG00000111652.9	ENSG00000111652	COPS7A	-0.0255913961640759	-1.26529073388008	-0.520302785096882	0.603165022494159	0.998591218466416	Exon	Hippocampus
e88407	ENSG00000162687.16	ENSG00000162687	KCNT2	-0.0303652756435963	0.341323329302152	-0.520301156217046	0.603166156490702	0.998591218466416	Exon	Hippocampus
e647950	ENSG00000173020.10	ENSG00000173020	GRK2	-0.0191824261779696	0.638298606345384	-0.520299329092343	0.603167428502866	0.998591218466416	Exon	Hippocampus
e678422	ENSG00000073614.12	ENSG00000073614	KDM5A	-0.0241316987586484	-0.931896128204385	-0.520288575376839	0.603174915075488	0.998591218466416	Exon	Hippocampus
e3478	ENSG00000008130.15	ENSG00000008130	NADK	0.0378366258492748	-2.73727423325235	0.520288165838112	0.60317520019093	0.998591218466416	Exon	Hippocampus
e1133376	ENSG00000100106.19	ENSG00000100106	TRIOBP	0.0411736288566757	-2.03169428360354	0.520287126355943	0.603175923864932	0.998591218466416	Exon	Hippocampus
e774157	ENSG00000092330.15	ENSG00000092330	TINF2	-0.0203280785491029	-0.997793318943036	-0.520285277698598	0.603177210877163	0.998591218466416	Exon	Hippocampus
e449671	ENSG00000135218.17	ENSG00000135218	CD36	-0.0687377485775241	-2.65110163548707	-0.520284809168905	0.6031775370619	0.998591218466416	Exon	Hippocampus
e297918	ENSG00000172493.20	ENSG00000172493	AFF1	0.0378388698372732	-2.03968357102996	0.520282574126075	0.603179093072933	0.998591218466416	Exon	Hippocampus
e1028769	ENSG00000123136.14	ENSG00000123136	DDX39A	0.0314580807215562	-2.36103145456467	0.520278599242527	0.60318186034548	0.998591218466416	Exon	Hippocampus
e1097025	ENSG00000054793.13	ENSG00000054793	ATP9A	-0.0193767888537772	2.92168965547955	-0.520278502201593	0.60318192790444	0.998591218466416	Exon	Hippocampus
e1165939	ENSG00000077279.17	ENSG00000077279	DCX	-0.0332145946467198	-1.65840187421099	-0.52027802103799	0.603182262885937	0.998591218466416	Exon	Hippocampus
e384665	ENSG00000244731.7	ENSG00000244731	C4A	-0.0911481158472016	-3.55713983221328	-0.520276835877121	0.603183087983955	0.998591218466416	Exon	Hippocampus
e900019	ENSG00000260537.2	ENSG00000260537		-0.0264344192833194	-1.86541128128484	-0.520272916273899	0.603185816779038	0.998591218466416	Exon	Hippocampus
e344629	ENSG00000134982.16	ENSG00000134982	APC	0.021370677183693	2.32887171211983	0.520266588945677	0.603190221823958	0.998591218466416	Exon	Hippocampus
e977443	ENSG00000184640.17	ENSG00000184640	SEPT9	-0.0189809906970591	3.55989999702733	-0.520264364460263	0.603191770499744	0.998591218466416	Exon	Hippocampus
e1055180	ENSG00000105771.13	ENSG00000105771	SMG9	-0.0226063134516743	-0.94806750178506	-0.520260012556959	0.603194800278579	0.998591218466416	Exon	Hippocampus
e1115515	ENSG00000183570.16	ENSG00000183570	PCBP3	-0.0391141738191608	-2.04914167743402	-0.520249280942938	0.603202271617573	0.998591218466416	Exon	Hippocampus
e327885	ENSG00000083720.12	ENSG00000083720	OXCT1	0.0213946595037915	1.25007438509793	0.520234519893565	0.603212548313728	0.998591218466416	Exon	Hippocampus
e998244	ENSG00000278983.1	ENSG00000278983		-0.0190000671958571	0.460836636819433	-0.520233727259524	0.603213100150662	0.998591218466416	Exon	Hippocampus
e16228	ENSG00000125944.18	ENSG00000125944	HNRNPR	0.0180130531606874	-0.463944063361154	0.520231187236587	0.603214868532556	0.998591218466416	Exon	Hippocampus
e514303	ENSG00000189376.11	ENSG00000189376	C8orf76	-0.0199384725729186	0.122323889098481	-0.520223536329305	0.603220195162345	0.998591218466416	Exon	Hippocampus
e582311	ENSG00000151150.21	ENSG00000151150	ANK3	0.0307403983853707	-1.9517713257897	0.52021757712811	0.603224344026007	0.998591218466416	Exon	Hippocampus
e547479	ENSG00000136813.14	ENSG00000136813	KIAA0368	0.0178217412486507	0.495290084982509	0.520214307231754	0.603226620570523	0.998591218466416	Exon	Hippocampus
e1147011	ENSG00000173681.16	ENSG00000173681	CXorf23	-0.0168581880585683	1.73441328923377	-0.520210057626585	0.603229579206899	0.998591218466416	Exon	Hippocampus
e324881	ENSG00000215158.9	ENSG00000215158		0.0387706784022861	-2.41819856299469	0.520204934232305	0.603233146196562	0.998591218466416	Exon	Hippocampus
e614164	ENSG00000110713.15	ENSG00000110713	NUP98	-0.0280688163471155	-1.09342379816166	-0.520203698201265	0.603234006742718	0.998591218466416	Exon	Hippocampus
e911657	ENSG00000167193.7	ENSG00000167193	CRK	-0.0129731348314791	4.20719985998115	-0.520203242401828	0.603234324078298	0.998591218466416	Exon	Hippocampus
e369544	ENSG00000197451.11	ENSG00000197451	HNRNPAB	-0.0255723507271242	-1.32282717527521	-0.520201209817211	0.603235739200351	0.998591218466416	Exon	Hippocampus
e576122	ENSG00000108094.14	ENSG00000108094	CUL2	0.0185397165032008	0.722920024052973	0.520197222793982	0.603238515042155	0.998591218466416	Exon	Hippocampus
e405224	ENSG00000123552.17	ENSG00000123552	USP45	0.0197684696968771	1.31595159391416	0.520188638188798	0.603244491828004	0.998591218466416	Exon	Hippocampus
e740272	ENSG00000157895.11	ENSG00000157895	C12orf43	0.0179755907107176	0.836801675763421	0.520184713700878	0.603247224149389	0.998591218466416	Exon	Hippocampus
e205091	ENSG00000163517.14	ENSG00000163517	HDAC11	0.0197505116899266	2.31041639122623	0.52017992258024	0.603250559848563	0.998591218466416	Exon	Hippocampus
e424344	ENSG00000071994.10	ENSG00000071994	PDCD2	0.024780389648898	-1.15632303643894	0.520176028355364	0.603253271112395	0.998591218466416	Exon	Hippocampus
e701613	ENSG00000134287.9	ENSG00000134287	ARF3	0.0349905817940024	1.25430911730133	0.520169401460429	0.603257884947085	0.998591218466416	Exon	Hippocampus
e928394	ENSG00000171953.15	ENSG00000171953	ATPAF2	-0.017437880112651	-0.532231375530979	-0.520146445745172	0.603273867498935	0.998591218466416	Exon	Hippocampus
e380790	ENSG00000204580.12	ENSG00000204580	DDR1	-0.0280679343554015	-0.287313168367964	-0.520144032064837	0.603275547996611	0.998591218466416	Exon	Hippocampus
e978152	ENSG00000108639.7	ENSG00000108639	SYNGR2	0.038852378709278	-0.245653243003929	0.52014225054436	0.60327678836148	0.998591218466416	Exon	Hippocampus
e311137	ENSG00000198589.10	ENSG00000198589	LRBA	-0.0195425035759815	0.248616813296732	-0.520139097163517	0.603278983872505	0.998591218466416	Exon	Hippocampus
e1129227	ENSG00000183963.18	ENSG00000183963	SMTN	-0.0502718964753779	-3.0973705098066	-0.52013179971652	0.603284064663491	0.998591218466416	Exon	Hippocampus
e349035	ENSG00000217128.11	ENSG00000217128	FNIP1	-0.0179050000039569	0.701130477684819	-0.520130565738884	0.603284923812779	0.998591218466416	Exon	Hippocampus
e984731	ENSG00000141562.17	ENSG00000141562	NARF	0.0242606436874308	-1.21495923429143	0.520128241182252	0.60328654227244	0.998591218466416	Exon	Hippocampus
e92960	ENSG00000163531.15	ENSG00000163531	NFASC	0.0211826575631354	0.679507481394859	0.520125625042448	0.603288363747612	0.998591218466416	Exon	Hippocampus
e11468	ENSG00000065526.10	ENSG00000065526	SPEN	-0.0215629557036222	-0.509297484510266	-0.520121760301752	0.603291054559893	0.998591218466416	Exon	Hippocampus
e645944	ENSG00000175115.11	ENSG00000175115	PACS1	0.0168428448776665	1.26578920258498	0.520118319551533	0.603293450174837	0.998591218466416	Exon	Hippocampus
e1155893	ENSG00000086758.15	ENSG00000086758	HUWE1	-0.0131722660010959	1.86347732512001	-0.52011600465165	0.603295061921322	0.998591218466416	Exon	Hippocampus
e1006404	ENSG00000099821.13	ENSG00000099821	POLRMT	-0.0519101090129399	-3.10435795999736	-0.520111023597554	0.603298529981325	0.998591218466416	Exon	Hippocampus
e341040	ENSG00000175471.19	ENSG00000175471	MCTP1	-0.0450884388262388	-2.38526548165979	-0.520107354598631	0.603301084528385	0.998591218466416	Exon	Hippocampus
e41555	ENSG00000116641.17	ENSG00000116641	DOCK7	-0.0176411308674859	0.225171961830949	-0.520096226660851	0.603308832404832	0.998591218466416	Exon	Hippocampus
e578334	ENSG00000266412.5	ENSG00000266412	NCOA4	-0.0352768298861537	-2.86512143134232	-0.520092496024026	0.603311429887462	0.998591218466416	Exon	Hippocampus
e426938	ENSG00000157954.14	ENSG00000157954	WIPI2	-0.0112071529210529	1.30221295763923	-0.520083226614397	0.603317883802221	0.998591218466416	Exon	Hippocampus
e850364	ENSG00000166965.12	ENSG00000166965	RCCD1	0.0178779349837664	0.64312864408584	0.520081234186228	0.603319271053385	0.998591218466416	Exon	Hippocampus
e605744	ENSG00000175029.16	ENSG00000175029	CTBP2	-0.0278478181528087	-1.55058023843085	-0.5200785635822	0.603321130494596	0.998591218466416	Exon	Hippocampus
e243942	ENSG00000082684.14	ENSG00000082684	SEMA5B	-0.0462124429847201	-1.9039113967038	-0.520073517184093	0.603324644118996	0.998591218466416	Exon	Hippocampus
e448017	ENSG00000177679.15	ENSG00000177679	SRRM3	-0.0341686257044442	-0.780995182173112	-0.520072576916328	0.603325298794438	0.998591218466416	Exon	Hippocampus
e780134	ENSG00000197776.7	ENSG00000197776	KLHDC1	0.0301317048584572	-0.533053246895577	0.520070241646398	0.603326924762314	0.998591218466416	Exon	Hippocampus
e24228	ENSG00000121905.9	ENSG00000121905	HPCA	0.0634241985212871	-2.0771429427597	0.520063596727237	0.603331551401072	0.998591218466416	Exon	Hippocampus
e444472	ENSG00000233369.7	ENSG00000233369	GTF2IP4	0.0277112228006171	0.606906724566395	0.520061288857518	0.603333158298634	0.998591218466416	Exon	Hippocampus
e770679	ENSG00000100804.18	ENSG00000100804	PSMB5	-0.0138516688742242	1.50667777200234	-0.520060306716699	0.603333842133179	0.998591218466416	Exon	Hippocampus
e567712	ENSG00000057608.16	ENSG00000057608	GDI2	-0.0132071735722804	1.88383413453218	-0.520044065848918	0.603345150202305	0.998591218466416	Exon	Hippocampus
e101054	ENSG00000143801.16	ENSG00000143801	PSEN2	0.0175803505435861	0.435340096062069	0.520040318483466	0.603347759403293	0.998591218466416	Exon	Hippocampus
e805713	ENSG00000088808.16	ENSG00000088808	PPP1R13B	-0.0215920957391127	-0.244340689261209	-0.520025309572166	0.603358209800527	0.998591218466416	Exon	Hippocampus
e7461	ENSG00000142599.17	ENSG00000142599	RERE	-0.0265314453399471	2.76643926710611	-0.520023433606367	0.603359516002798	0.998591218466416	Exon	Hippocampus
e865953	ENSG00000257180.1	ENSG00000257180		-0.0346804623854344	-0.653314445764366	-0.520022744997641	0.603359995469367	0.998591218466416	Exon	Hippocampus
e574522	ENSG00000224597.9	ENSG00000224597	SVIL-AS1	0.0206400855870691	-0.282021572224237	0.520016550056283	0.603364308909621	0.998591218466416	Exon	Hippocampus
e349467	ENSG00000072682.18	ENSG00000072682	P4HA2	-0.0340806540318427	-0.807018693058677	-0.520011086294161	0.603368113252826	0.998591218466416	Exon	Hippocampus
e924759	ENSG00000007174.17	ENSG00000007174	DNAH9	-0.0590292000885718	-2.38229875365125	-0.520005883077038	0.603371736192162	0.998591218466416	Exon	Hippocampus
e404812	ENSG00000112214.10	ENSG00000112214	FHL5	0.0546726252728229	-2.14186630678476	0.520003657462377	0.603373285864666	0.998591218466416	Exon	Hippocampus
e943231	ENSG00000131748.15	ENSG00000131748	STARD3	-0.017290033167911	0.918129368941909	-0.519987626120566	0.6033844483755	0.998591218466416	Exon	Hippocampus
e882723	ENSG00000099377.13	ENSG00000099377	HSD3B7	-0.0366646236913295	-1.48327296479909	-0.519983732368841	0.603387159581583	0.998591218466416	Exon	Hippocampus
e557810	ENSG00000136819.15	ENSG00000136819	C9orf78	0.0123361299838457	1.66619692058249	0.519982647596659	0.603387914905743	0.998591218466416	Exon	Hippocampus
e699535	ENSG00000079337.15	ENSG00000079337	RAPGEF3	-0.043093939525499	-3.04167977646566	-0.519977537707577	0.603391472914487	0.998591218466416	Exon	Hippocampus
e256311	ENSG00000152580.8	ENSG00000152580	IGSF10	-0.0638868911569185	-1.5749463476892	-0.519966984290053	0.603398821274586	0.998591218466416	Exon	Hippocampus
e101011	ENSG00000143801.16	ENSG00000143801	PSEN2	-0.0269381063321118	-1.7723561737838	-0.519954190271907	0.603407729822365	0.998591218466416	Exon	Hippocampus
e279912	ENSG00000087008.15	ENSG00000087008	ACOX3	0.0130515787651566	0.697134958698968	0.51994832214661	0.603411815851329	0.998591218466416	Exon	Hippocampus
e631906	ENSG00000213619.9	ENSG00000213619	NDUFS3	0.0273835861683621	-0.567797250244439	0.519945795971111	0.60341357485413	0.998591218466416	Exon	Hippocampus
e243302	ENSG00000173230.15	ENSG00000173230	GOLGB1	0.0189449464559971	-0.0295124004039817	0.519938207334375	0.603418858916319	0.998591218466416	Exon	Hippocampus
e931240	ENSG00000072210.18	ENSG00000072210	ALDH3A2	0.0298489300596798	0.6921398715434	0.519935175159575	0.603420970263204	0.998591218466416	Exon	Hippocampus
e633733	ENSG00000156603.14	ENSG00000156603	MED19	0.0143699549349991	0.494166751533219	0.519927540182344	0.603426286622337	0.998591218466416	Exon	Hippocampus
e402699	ENSG00000203877.8	ENSG00000203877	RIPPLY2	0.0402646685855148	-2.2632464159928	0.519926304065988	0.603427147352299	0.998591218466416	Exon	Hippocampus
e526268	ENSG00000099219.13	ENSG00000099219	ERMP1	0.0354606460689734	-1.64085834522922	0.519925284851531	0.603427857050001	0.998591218466416	Exon	Hippocampus
e794726	ENSG00000198894.7	ENSG00000198894	CIPC	0.016672299587254	1.73078307862774	0.519920049354301	0.60343150262859	0.998591218466416	Exon	Hippocampus
e1174773	ENSG00000067829.18	ENSG00000067829	IDH3G	0.0200085500716838	1.05153070922805	0.519919488050161	0.603431893476174	0.998591218466416	Exon	Hippocampus
e522876	ENSG00000173137.11	ENSG00000173137	ADCK5	-0.0372455817390212	-2.72455435553626	-0.519913645232949	0.603435961956414	0.998591218466416	Exon	Hippocampus
e546749	ENSG00000070061.14	ENSG00000070061	IKBKAP	0.0207178984175323	0.0506967841463287	0.519908130179492	0.60343980221901	0.998591218466416	Exon	Hippocampus
e882045	ENSG00000156858.11	ENSG00000156858	PRR14	-0.0262911611496042	-1.2321372461309	-0.519898764852312	0.603446323543842	0.998591218466416	Exon	Hippocampus
e261861	ENSG00000169760.17	ENSG00000169760	NLGN1	0.034550414101681	-2.69872573038136	0.519897514676398	0.603447194076779	0.998591218466416	Exon	Hippocampus
e187174	ENSG00000144567.10	ENSG00000144567	FAM134A	0.0195365962938585	0.0288099925983188	0.519895009311846	0.603448938634861	0.998591218466416	Exon	Hippocampus
e681682	ENSG00000047621.11	ENSG00000047621	C12orf4	-0.0230466202575281	-1.21325997626042	-0.519889464288062	0.60345279980402	0.998591218466416	Exon	Hippocampus
e127041	ENSG00000143947.12	ENSG00000143947	RPS27A	-0.0192429776619918	4.27359746397982	-0.519886720124035	0.603454710653243	0.998591218466416	Exon	Hippocampus
e201390	ENSG00000196220.15	ENSG00000196220	SRGAP3	0.0227971255361651	0.672065841158048	0.519880913709309	0.60345875385462	0.998591218466416	Exon	Hippocampus
e857775	ENSG00000187535.13	ENSG00000187535	IFT140	-0.0267809997024718	-1.73445362422109	-0.519879952898382	0.603459422900683	0.998591218466416	Exon	Hippocampus
e489071	ENSG00000147439.11	ENSG00000147439	BIN3	0.041932041852655	-3.05792472784848	0.519878141364857	0.603460684335387	0.998591218466416	Exon	Hippocampus
e587022	ENSG00000166348.18	ENSG00000166348	USP54	0.0299463690645624	0.676843233943016	0.51987713077959	0.603461388042079	0.998591218466416	Exon	Hippocampus
e204194	ENSG00000144560.13	ENSG00000144560	VGLL4	-0.0325657553727318	-2.20374975944624	-0.519875846373484	0.603462282420556	0.998591218466416	Exon	Hippocampus
e744902	ENSG00000150990.7	ENSG00000150990	DHX37	-0.0273886159790277	-2.19060970565061	-0.519867593966169	0.603468028884846	0.998591218466416	Exon	Hippocampus
e983791	ENSG00000169718.17	ENSG00000169718	DUS1L	-0.0191627914145656	-0.670994998040689	-0.51985555141093	0.603476414617249	0.998591218466416	Exon	Hippocampus
e482809	ENSG00000155189.11	ENSG00000155189	AGPAT5	0.0171074437528506	0.6816307224791	0.519855058080963	0.603476758144558	0.998591218466416	Exon	Hippocampus
e785572	ENSG00000139974.15	ENSG00000139974	SLC38A6	-0.0254991575943125	-1.32196548211488	-0.519852418996273	0.603478595856561	0.998591218466416	Exon	Hippocampus
e260899	ENSG00000013297.10	ENSG00000013297	CLDN11	0.0480189857529196	4.68727933006343	0.519851170233674	0.603479465426359	0.998591218466416	Exon	Hippocampus
e977547	ENSG00000184640.17	ENSG00000184640	SEPT9	-0.0189653634521419	3.55995288040572	-0.519839440620721	0.603487633313233	0.998591218466416	Exon	Hippocampus
e590406	ENSG00000165678.20	ENSG00000165678	GHITM	-0.0187151470938667	3.08051353405865	-0.519834374749886	0.603491160935248	0.998591218466416	Exon	Hippocampus
e1084469	ENSG00000197586.12	ENSG00000197586	ENTPD6	-0.0264486337016139	1.3626265825023	-0.519831686923166	0.603493032608682	0.998591218466416	Exon	Hippocampus
e260152	ENSG00000206120.11	ENSG00000206120	EGFEM1P	-0.036764711353421	-2.09598150297269	-0.519814359739809	0.603505098489852	0.998591218466416	Exon	Hippocampus
e1159164	ENSG00000147130.14	ENSG00000147130	ZMYM3	0.0241422588843042	-0.203600354481015	0.519812727051718	0.603506235426961	0.998591218466416	Exon	Hippocampus
e722692	ENSG00000067798.14	ENSG00000067798	NAV3	-0.0209234203082438	0.677365837300378	-0.519809454837736	0.603508514065655	0.998591218466416	Exon	Hippocampus
e549121	ENSG00000106948.16	ENSG00000106948	AKNA	0.0329287181511846	-1.44989351757745	0.519800666918898	0.603514633639406	0.998591218466416	Exon	Hippocampus
e420339	ENSG00000049618.22	ENSG00000049618	ARID1B	-0.0253670374599204	-0.66618515049292	-0.519797784093518	0.603516641135886	0.998591218466416	Exon	Hippocampus
e658053	ENSG00000137509.10	ENSG00000137509	PRCP	0.0269809701533962	2.59019675945896	0.519796285717423	0.603517684552595	0.998591218466416	Exon	Hippocampus
e29886	ENSG00000198815.8	ENSG00000198815	FOXJ3	-0.0393608998434518	-1.75608975796841	-0.519795912887302	0.603517944178579	0.998591218466416	Exon	Hippocampus
e29898	ENSG00000198815.8	ENSG00000198815	FOXJ3	-0.0393608998434518	-1.75608975796841	-0.519795912887302	0.603517944178579	0.998591218466416	Exon	Hippocampus
e29911	ENSG00000198815.8	ENSG00000198815	FOXJ3	-0.0393608998434518	-1.75608975796841	-0.519795912887302	0.603517944178579	0.998591218466416	Exon	Hippocampus
e709947	ENSG00000135426.15	ENSG00000135426	TESPA1	0.133614666382721	-2.97264680723429	0.519789653161852	0.603522303242109	0.998591218466416	Exon	Hippocampus
e64259	ENSG00000215861.5	ENSG00000215861		-0.0194858252446985	1.47882555394751	-0.519774764475439	0.603532671282671	0.998591218466416	Exon	Hippocampus
e375242	ENSG00000215022.7	ENSG00000215022		-0.0382339146012998	-2.5614012719853	-0.519768280897627	0.603537186279494	0.998591218466416	Exon	Hippocampus
e292643	ENSG00000163626.16	ENSG00000163626	COX18	0.0176890670916082	2.25403577236457	0.519767788563354	0.603537529129042	0.998591218466416	Exon	Hippocampus
e687385	ENSG00000214776.9	ENSG00000214776		-0.109319141910369	-4.21538315955264	-0.519760329030991	0.603542723775705	0.998591218466416	Exon	Hippocampus
e529733	ENSG00000096872.15	ENSG00000096872	IFT74	0.0322982797754993	-1.53241923117636	0.519760263877978	0.603542769146852	0.998591218466416	Exon	Hippocampus
e660671	ENSG00000110172.11	ENSG00000110172	CHORDC1	0.0343000194249281	0.365711257804857	0.519759418246658	0.603543358026336	0.998591218466416	Exon	Hippocampus
e772153	ENSG00000186648.14	ENSG00000186648	CARMIL3	0.0406955313706553	-2.17985492959473	0.51975847290437	0.603544016342702	0.998591218466416	Exon	Hippocampus
e516641	ENSG00000129292.20	ENSG00000129292	PHF20L1	0.0175920796614821	-0.185344139783152	0.519748382295508	0.603551043249391	0.998591218466416	Exon	Hippocampus
e600327	ENSG00000148700.14	ENSG00000148700	ADD3	-0.0195002732433619	2.90444831344429	-0.519745036687578	0.603553373074808	0.998591218466416	Exon	Hippocampus
e556141	ENSG00000228395.1	ENSG00000228395		0.0338177124892899	-2.64186372358494	0.519744176356022	0.603553972195973	0.998591218466416	Exon	Hippocampus
e260890	ENSG00000013297.10	ENSG00000013297	CLDN11	0.0480073371050407	4.68780071358533	0.519743231823655	0.603554629953548	0.998591218466416	Exon	Hippocampus
e150129	ENSG00000088205.12	ENSG00000088205	DDX18	-0.0191254365531792	-0.0039024923509379	-0.519741753982938	0.603555659099371	0.998591218466416	Exon	Hippocampus
e719304	ENSG00000127314.17	ENSG00000127314	RAP1B	-0.0348219734511765	-1.33350218827698	-0.519741032950472	0.603556161215712	0.998591218466416	Exon	Hippocampus
e192191	ENSG00000144524.17	ENSG00000144524	COPS7B	0.0337932487029583	-2.59793095667075	0.519738921151057	0.603557631842667	0.998591218466416	Exon	Hippocampus
e1003859	ENSG00000176225.12	ENSG00000176225	RTTN	-0.034688041881144	-1.51797741775488	-0.519738655223264	0.603557817031099	0.998591218466416	Exon	Hippocampus
e977485	ENSG00000184640.17	ENSG00000184640	SEPT9	-0.018962055593324	3.55995488623829	-0.5197385982673	0.603557856694448	0.998591218466416	Exon	Hippocampus
e559904	ENSG00000148308.17	ENSG00000148308	GTF3C5	-0.0207773101094496	-0.876708653294842	-0.519731928340495	0.603562501547626	0.998591218466416	Exon	Hippocampus
e274109	ENSG00000250312.6	ENSG00000250312	ZNF718	-0.025350037411653	-1.11038744313805	-0.51973000829927	0.603563838643188	0.998591218466416	Exon	Hippocampus
e427820	ENSG00000164535.14	ENSG00000164535	DAGLB	0.0307867145187896	-1.89464051490254	0.519729506278412	0.603564188245205	0.998591218466416	Exon	Hippocampus
e529113	ENSG00000188352.12	ENSG00000188352	FOCAD	-0.0226351240381196	0.657673924190507	-0.519728869016197	0.603564632028004	0.998591218466416	Exon	Hippocampus
e743925	ENSG00000168778.11	ENSG00000168778	TCTN2	-0.0301032222624312	-0.548135089761583	-0.519727835881418	0.603565351492667	0.998591218466416	Exon	Hippocampus
e676958	ENSG00000084234.16	ENSG00000084234	APLP2	0.0385143449177272	-2.62244214151752	0.519724766880135	0.603567488716553	0.998591218466416	Exon	Hippocampus
e438376	ENSG00000106628.10	ENSG00000106628	POLD2	-0.0173270453171479	0.16722898083316	-0.519724021027528	0.603568008121873	0.998591218466416	Exon	Hippocampus
e700392	ENSG00000079387.13	ENSG00000079387	SENP1	-0.0222596825524986	-0.851705055512096	-0.519721459094576	0.603569792231409	0.998591218466416	Exon	Hippocampus
e925954	ENSG00000221926.11	ENSG00000221926	TRIM16	0.0399547247765462	-2.98307711311114	0.519721059312758	0.603570070636472	0.998591218466416	Exon	Hippocampus
e74065	ENSG00000160781.15	ENSG00000160781	PAQR6	0.0356769195732379	1.69862857280606	0.51971030552771	0.603577559513554	0.998591218466416	Exon	Hippocampus
e510544	ENSG00000104517.12	ENSG00000104517	UBR5	0.0144341109365545	0.307623974479946	0.519694747233987	0.603588394298423	0.998591218466416	Exon	Hippocampus
e1149926	ENSG00000182220.14	ENSG00000182220	ATP6AP2	0.0171987282918728	1.86991881575276	0.519681229117477	0.603597808376575	0.998591218466416	Exon	Hippocampus
e215169	ENSG00000114857.17	ENSG00000114857	NKTR	0.0202885840898406	0.768124107122817	0.519681085084082	0.603597908682447	0.998591218466416	Exon	Hippocampus
e552104	ENSG00000136942.14	ENSG00000136942	RPL35	-0.0301951562484775	0.433320604607321	-0.519680346238676	0.603598423219716	0.998591218466416	Exon	Hippocampus
e223158	ENSG00000182179.11	ENSG00000182179	UBA7	0.0327548406086988	-0.706255022003194	0.519675670056832	0.603601679751058	0.998591218466416	Exon	Hippocampus
e656583	ENSG00000078124.11	ENSG00000078124	ACER3	0.0255251001012469	-0.0239540216194908	0.519675635717515	0.603601703665269	0.998591218466416	Exon	Hippocampus
e364158	ENSG00000241956.9	ENSG00000241956		0.114440064556088	-3.04147126157125	0.519672532399433	0.603603864845818	0.998591218466416	Exon	Hippocampus
e48332	ENSG00000065243.19	ENSG00000065243	PKN2	0.0220665952197552	-0.607253964055474	0.519670685774296	0.603605150854976	0.998591218466416	Exon	Hippocampus
e723694	ENSG00000139220.16	ENSG00000139220	PPFIA2	0.0335085833277214	0.72914465814689	0.519670048432606	0.603605594706716	0.998591218466416	Exon	Hippocampus
e1132191	ENSG00000100353.17	ENSG00000100353	EIF3D	-0.0211421048486466	-0.609334325226799	-0.519668525226909	0.603606655484459	0.998591218466416	Exon	Hippocampus
e654302	ENSG00000021300.13	ENSG00000021300	PLEKHB1	0.0284715123426516	1.5132407540029	0.519663340254363	0.603610266364517	0.998591218466416	Exon	Hippocampus
e930064	ENSG00000171928.13	ENSG00000171928	TVP23B	0.0288130562759783	1.16991837005057	0.519661097646782	0.603611828147648	0.998591218466416	Exon	Hippocampus
e582233	ENSG00000151150.21	ENSG00000151150	ANK3	0.0335746434694843	-0.0838950925697231	0.519660266895435	0.603612406694911	0.998591218466416	Exon	Hippocampus
e577925	ENSG00000165406.15	ENSG00000165406	MARCH8	0.0271690438833617	-1.86619680724682	0.519658585402292	0.60361357771184	0.998591218466416	Exon	Hippocampus
e397328	ENSG00000151914.19	ENSG00000151914	DST	0.0207558966531186	0.90904458523099	0.519655047556003	0.603616041524164	0.998591218466416	Exon	Hippocampus
e97601	ENSG00000117707.15	ENSG00000117707	PROX1	0.0517026316773199	-3.09608110040152	0.519649149953596	0.603620148718201	0.998591218466416	Exon	Hippocampus
e1036774	ENSG00000130287.13	ENSG00000130287	NCAN	0.0259306370042744	0.136550098221239	0.519649117806286	0.603620171106188	0.998591218466416	Exon	Hippocampus
e595696	ENSG00000155229.20	ENSG00000155229	MMS19	0.0190737684300767	-0.388439094247334	0.519637530121952	0.603628241010221	0.998591218466416	Exon	Hippocampus
e310406	ENSG00000151612.15	ENSG00000151612	ZNF827	-0.0282464670954071	-0.942770601036402	-0.519627851768532	0.603634981253866	0.998591218466416	Exon	Hippocampus
e1063610	ENSG00000104872.10	ENSG00000104872	PIH1D1	0.0140976278883254	0.617811993357957	0.519626489137303	0.603635930226535	0.998591218466416	Exon	Hippocampus
e807539	ENSG00000184986.10	ENSG00000184986	TMEM121	-0.0414505954739863	-3.04045078199693	-0.519625633561103	0.603636526072925	0.998591218466416	Exon	Hippocampus
e676957	ENSG00000084234.16	ENSG00000084234	APLP2	0.0170907104256876	5.14227746589316	0.519625567225556	0.603636572270804	0.998591218466416	Exon	Hippocampus
e584354	ENSG00000156502.13	ENSG00000156502	SUPV3L1	0.0183196197916564	-0.768585690405468	0.519620426433123	0.603640152463314	0.998591218466416	Exon	Hippocampus
e615784	ENSG00000132254.12	ENSG00000132254	ARFIP2	-0.030710405162768	-1.50165617919059	-0.519616328920776	0.603643006093077	0.998591218466416	Exon	Hippocampus
e615806	ENSG00000132254.12	ENSG00000132254	ARFIP2	-0.030710405162768	-1.50165617919059	-0.519616328920776	0.603643006093077	0.998591218466416	Exon	Hippocampus
e416617	ENSG00000118495.18	ENSG00000118495	PLAGL1	0.031925213718387	-2.01074713864207	0.519611314710983	0.603646498146555	0.998591218466416	Exon	Hippocampus
e351304	ENSG00000145833.15	ENSG00000145833	DDX46	0.0229507945427879	-1.15698918865177	0.519605631334401	0.603650456239864	0.998591218466416	Exon	Hippocampus
e223660	ENSG00000004534.14	ENSG00000004534	RBM6	0.0145827282645065	1.1596013877597	0.519602714262146	0.603652487790978	0.998591218466416	Exon	Hippocampus
e771334	ENSG00000100842.12	ENSG00000100842	EFS	0.0434361321030088	-1.38474614310873	0.519601236860111	0.603653516706589	0.998591218466416	Exon	Hippocampus
e52368	ENSG00000060718.19	ENSG00000060718	COL11A1	-0.0358063928685276	-2.5677492878281	-0.519595174605174	0.60365773868601	0.998591218466416	Exon	Hippocampus
e47284	ENSG00000117155.16	ENSG00000117155	SSX2IP	0.0278544534012016	-0.153366220448831	0.519594027886778	0.603658537304775	0.998591218466416	Exon	Hippocampus
e1044641	ENSG00000196357.11	ENSG00000196357	ZNF565	-0.0211553280531434	-1.15636041300575	-0.519580479192704	0.603667973172174	0.998591218466416	Exon	Hippocampus
e832062	ENSG00000166794.4	ENSG00000166794	PPIB	-0.0180813184215002	2.44308626137946	-0.519556679252046	0.603684548590159	0.998591218466416	Exon	Hippocampus
e903445	ENSG00000260092.1	ENSG00000260092		-0.027889596899977	-1.01921685358228	-0.51955422751845	0.603686256106468	0.998591218466416	Exon	Hippocampus
e556195	ENSG00000197694.14	ENSG00000197694	SPTAN1	0.0193037343941233	1.70625683023871	0.519550028457611	0.603689180558493	0.998591218466416	Exon	Hippocampus
e843947	ENSG00000103811.15	ENSG00000103811	CTSH	-0.0419298406519373	-1.38269020053472	-0.519549901076717	0.603689269273505	0.998591218466416	Exon	Hippocampus
e1096901	ENSG00000000419.12	ENSG00000000419	DPM1	-0.0231619751528169	-0.850157922174132	-0.519548146081988	0.60369049154829	0.998591218466416	Exon	Hippocampus
e953441	ENSG00000120071.12	ENSG00000120071	KANSL1	0.0351388290281341	-0.993146697363465	0.519546369621775	0.603691728773955	0.998591218466416	Exon	Hippocampus
e568680	ENSG00000151655.18	ENSG00000151655	ITIH2	-0.0706050660972996	-3.19659844311798	-0.519546287204341	0.603691786174066	0.998591218466416	Exon	Hippocampus
e702089	ENSG00000139636.15	ENSG00000139636	LMBR1L	-0.0320946201790274	-2.40260608779385	-0.51954533535698	0.603692449093991	0.998591218466416	Exon	Hippocampus
e343566	ENSG00000181751.9	ENSG00000181751	C5orf30	-0.050444801611639	-3.23980246336082	-0.51954305424304	0.603694037791103	0.998591218466416	Exon	Hippocampus
e182346	ENSG00000144406.18	ENSG00000144406	UNC80	-0.0284081240616821	0.0022564614555235	-0.519530132417928	0.603703037318536	0.998591218466416	Exon	Hippocampus
e438516	ENSG00000106636.7	ENSG00000106636	YKT6	-0.0148327633873337	1.90226958439395	-0.519528644552757	0.603704073560206	0.998591218466416	Exon	Hippocampus
e1087567	ENSG00000131067.16	ENSG00000131067	GGT7	-0.0229599673399956	-0.130658323760387	-0.519526422178857	0.603705621360848	0.998591218466416	Exon	Hippocampus
e392254	ENSG00000024048.10	ENSG00000024048	UBR2	-0.0155911586646071	0.285023318686984	-0.51952608491796	0.603705856250657	0.998591218466416	Exon	Hippocampus
e788698	ENSG00000100564.8	ENSG00000100564	PIGH	0.0194105862666557	-0.25287042216362	0.519524873834499	0.603706699726079	0.998591218466416	Exon	Hippocampus
e364788	ENSG00000040275.16	ENSG00000040275	SPDL1	0.039133191827986	-2.66596919058958	0.519522635039068	0.603708258966773	0.998591218466416	Exon	Hippocampus
e364800	ENSG00000040275.16	ENSG00000040275	SPDL1	0.039133191827986	-2.66596919058958	0.519522635039068	0.603708258966773	0.998591218466416	Exon	Hippocampus
e699360	ENSG00000079337.15	ENSG00000079337	RAPGEF3	-0.0283732287004234	-0.423814787928519	-0.519522208772181	0.603708555846573	0.998591218466416	Exon	Hippocampus
e1094801	ENSG00000062598.17	ENSG00000062598	ELMO2	-0.0174985757929435	0.881182539416204	-0.519517994386582	0.603711491020519	0.998591218466416	Exon	Hippocampus
e133223	ENSG00000075292.18	ENSG00000075292	ZNF638	0.020336406975351	-0.756701628040912	0.519517268621828	0.603711996491243	0.998591218466416	Exon	Hippocampus
e337458	ENSG00000164253.13	ENSG00000164253	WDR41	0.0181086610455702	-0.128884517278059	0.519511603027299	0.603715942393701	0.998591218466416	Exon	Hippocampus
e505944	ENSG00000251136.8	ENSG00000251136		-0.0328533851612211	-2.18135759475724	-0.519508104467415	0.60371837903277	0.998591218466416	Exon	Hippocampus
e15642	ENSG00000142798.17	ENSG00000142798	HSPG2	-0.0652330632962653	-2.89524905941041	-0.519507331165591	0.603718917614242	0.998591218466416	Exon	Hippocampus
e589974	ENSG00000122359.17	ENSG00000122359	ANXA11	-0.0230544534036222	0.873300085366577	-0.519506939751924	0.603719190222176	0.998591218466416	Exon	Hippocampus
e729026	ENSG00000120805.13	ENSG00000120805	ARL1	0.0155234242916378	2.14184508574568	0.519504283858083	0.603721039974417	0.998591218466416	Exon	Hippocampus
e189539	ENSG00000171951.4	ENSG00000171951	SCG2	0.0433324428802441	0.591752602790144	0.519497512836631	0.603725755804034	0.998591218466416	Exon	Hippocampus
e181606	ENSG00000118263.14	ENSG00000118263	KLF7	0.0289519398312843	-1.21768613030884	0.519495318731815	0.603727283941064	0.998591218466416	Exon	Hippocampus
e529848	ENSG00000120156.20	ENSG00000120156	TEK	0.0317361332016647	-1.60699456747306	0.519492232272657	0.603729433582677	0.998591218466416	Exon	Hippocampus
e852897	ENSG00000131871.14	ENSG00000131871	VIMP	-0.0276357022454385	-1.14769758095241	-0.519491828569353	0.603729714752187	0.998591218466416	Exon	Hippocampus
e479907	ENSG00000157212.18	ENSG00000157212	PAXIP1	0.0197613503503463	-1.1460635163555	0.51948268586441	0.60373608243913	0.998591218466416	Exon	Hippocampus
e825042	ENSG00000104043.14	ENSG00000104043	ATP8B4	-0.0325507990509631	-1.29285273565624	-0.519480121153745	0.603737868707468	0.998591218466416	Exon	Hippocampus
e1146412	ENSG00000044446.11	ENSG00000044446	PHKA2	0.0237671404831689	-1.56633664401062	0.519474052429653	0.603742095458739	0.998591218466416	Exon	Hippocampus
e245263	ENSG00000082781.11	ENSG00000082781	ITGB5	-0.0348250239391126	-0.11656289340366	-0.519470301378364	0.60374470800152	0.998591218466416	Exon	Hippocampus
e1035582	ENSG00000105696.8	ENSG00000105696	TMEM59L	-0.0523132414506523	-1.39482109882146	-0.51946403223408	0.603749074364199	0.998591218466416	Exon	Hippocampus
e859481	ENSG00000008710.18	ENSG00000008710	PKD1	-0.0329481617438681	1.31252504491539	-0.519461444976956	0.603750876353191	0.998591218466416	Exon	Hippocampus
e1091228	ENSG00000170471.14	ENSG00000170471	RALGAPB	-0.0213264291983525	-0.655823915616617	-0.519457672599383	0.603753503766618	0.998591218466416	Exon	Hippocampus
e1047781	ENSG00000130402.11	ENSG00000130402	ACTN4	0.0226017372841525	-0.0091413036615269	0.519451590998557	0.603757739535796	0.998591218466416	Exon	Hippocampus
e1162249	ENSG00000165194.15	ENSG00000165194	PCDH19	0.0425116313989243	4.46144032848041	0.519437707871964	0.603767409033503	0.998591218466416	Exon	Hippocampus
e326691	ENSG00000082068.8	ENSG00000082068	WDR70	0.0224347850158494	-1.39757382397878	0.519436560632756	0.603768208080476	0.998591218466416	Exon	Hippocampus
e672289	ENSG00000076706.15	ENSG00000076706	MCAM	-0.047230242480545	-1.75528116487035	-0.519433001035975	0.603770687326737	0.998591218466416	Exon	Hippocampus
e253116	ENSG00000177311.11	ENSG00000177311	ZBTB38	-0.0394140161543528	-3.15138296101286	-0.51942988172906	0.603772859916478	0.998591218466416	Exon	Hippocampus
e676863	ENSG00000084234.16	ENSG00000084234	APLP2	-0.0417172291533847	-1.10859854714395	-0.519424814692044	0.603776389103054	0.998591218466416	Exon	Hippocampus
e705501	ENSG00000196876.14	ENSG00000196876	SCN8A	0.0343476541961937	1.10096382946094	0.519411188866845	0.603785879523815	0.998591218466416	Exon	Hippocampus
e188466	ENSG00000072195.14	ENSG00000072195	SPEG	-0.0319908630731602	-0.162047154983252	-0.519410597347734	0.603786291519854	0.998591218466416	Exon	Hippocampus
e596425	ENSG00000198018.6	ENSG00000198018	ENTPD7	-0.0366385477066993	-2.79332248080156	-0.519399997557577	0.60379367434858	0.998591218466416	Exon	Hippocampus
e660703	ENSG00000110172.11	ENSG00000110172	CHORDC1	0.034275085837651	0.365884229024663	0.519394512002693	0.603797495092302	0.998591218466416	Exon	Hippocampus
e946363	ENSG00000204815.9	ENSG00000204815	TTC25	-0.0384680793470571	-2.15265612535249	-0.519392449983784	0.603798931311871	0.998591218466416	Exon	Hippocampus
e198992	ENSG00000168397.16	ENSG00000168397	ATG4B	0.0174606036057305	0.326545568994571	0.519384451844614	0.603804502121147	0.998591218466416	Exon	Hippocampus
e707368	ENSG00000139631.18	ENSG00000139631	CSAD	0.0184789150918191	-0.275586074872815	0.519374027711919	0.603811762701669	0.998591218466416	Exon	Hippocampus
e218306	ENSG00000132153.14	ENSG00000132153	DHX30	0.0244579525196093	-1.29938727283366	0.519371001227105	0.603813870705687	0.998591218466416	Exon	Hippocampus
e643819	ENSG00000133884.9	ENSG00000133884	DPF2	-0.0289602123346176	-2.13025270044645	-0.519368564559568	0.603815567893208	0.998591218466416	Exon	Hippocampus
e643823	ENSG00000133884.9	ENSG00000133884	DPF2	-0.0289602123346176	-2.13025270044645	-0.519368564559568	0.603815567893208	0.998591218466416	Exon	Hippocampus
e51337	ENSG00000117600.12	ENSG00000117600	PLPPR4	0.0415859425964749	2.76931517464003	0.519367310633323	0.603816441278677	0.998591218466416	Exon	Hippocampus
e1162260	ENSG00000165194.15	ENSG00000165194	PCDH19	0.0425058319020086	4.46143165095142	0.519362546430328	0.603819759649432	0.998591218466416	Exon	Hippocampus
e838529	ENSG00000067221.13	ENSG00000067221	STOML1	0.0246039637836443	0.18578229151507	0.519361994921561	0.603820143787786	0.998591218466416	Exon	Hippocampus
e1116942	ENSG00000100181.22	ENSG00000100181	TPTEP1	0.0524148500287332	-2.51059224553712	0.519361309697539	0.603820621061998	0.998591218466416	Exon	Hippocampus
e751716	ENSG00000133121.20	ENSG00000133121	STARD13	0.0253078378356338	1.3844383030584	0.519351620127507	0.603827370087488	0.998591218466416	Exon	Hippocampus
e65108	ENSG00000163125.15	ENSG00000163125	RPRD2	0.0159050271627089	0.833929072201845	0.519349606754719	0.603828772455766	0.998591218466416	Exon	Hippocampus
e5382	ENSG00000116198.12	ENSG00000116198	CEP104	-0.0189783598323373	-0.135612011334191	-0.519346192675111	0.603831150457361	0.998591218466416	Exon	Hippocampus
e295178	ENSG00000249307.5	ENSG00000249307	LINC01088	0.0639946800590263	-2.00581695357828	0.519345927928607	0.603831334860856	0.998591218466416	Exon	Hippocampus
e533136	ENSG00000070610.14	ENSG00000070610	GBA2	-0.0170491000229237	0.412637259680911	-0.519345192918726	0.603831846816346	0.998591218466416	Exon	Hippocampus
e772836	ENSG00000100911.14	ENSG00000100911	PSME2	-0.0259031698016561	-0.546583721380436	-0.519336703968707	0.603837759628005	0.998591218466416	Exon	Hippocampus
e1001185	ENSG00000091157.13	ENSG00000091157	WDR7	0.0185938637550052	1.55417630005901	0.519336503262889	0.603837899426022	0.998591218466416	Exon	Hippocampus
e225526	ENSG00000164081.12	ENSG00000164081	TEX264	-0.024085346453515	-0.401772643377774	-0.519317921512617	0.60385084227228	0.998591218466416	Exon	Hippocampus
e227166	ENSG00000163930.9	ENSG00000163930	BAP1	-0.0258282937811033	1.53820267353732	-0.519312933954248	0.603854316304385	0.998591218466416	Exon	Hippocampus
e900779	ENSG00000157423.17	ENSG00000157423	HYDIN	-0.0671499168393212	-3.36606822772398	-0.519311756800435	0.603855136239992	0.998591218466416	Exon	Hippocampus
e1121766	ENSG00000185651.14	ENSG00000185651	UBE2L3	0.0156179829383667	1.21127383085115	0.519309711130805	0.603856561133457	0.998591218466416	Exon	Hippocampus
e637636	ENSG00000149503.12	ENSG00000149503	INCENP	-0.0310214735211007	-1.68522612656585	-0.519307560554938	0.603858059100089	0.998591218466416	Exon	Hippocampus
e721350	ENSG00000080371.5	ENSG00000080371	RAB21	0.0177310103105508	0.441672130136698	0.519302568369844	0.603861536373643	0.998591218466416	Exon	Hippocampus
e670628	ENSG00000019144.17	ENSG00000019144	PHLDB1	0.033741036940651	2.34370445197711	0.51929700873958	0.603865408908013	0.998591218466416	Exon	Hippocampus
e659148	ENSG00000137501.17	ENSG00000137501	SYTL2	-0.036593570875358	-0.842594708999245	-0.519295755019214	0.603866282182598	0.998591218466416	Exon	Hippocampus
e856631	ENSG00000260807.6	ENSG00000260807		0.0303517268356499	2.92883756953663	0.519295393849486	0.603866533754229	0.998591218466416	Exon	Hippocampus
e1057586	ENSG00000125753.13	ENSG00000125753	VASP	-0.0357961009298265	-1.82458381956196	-0.519293658646718	0.603867742404883	0.998591218466416	Exon	Hippocampus
e789712	ENSG00000100632.10	ENSG00000100632	ERH	0.0196043672009935	0.421585712569033	0.519290012170181	0.603870282351513	0.998591218466416	Exon	Hippocampus
e260420	ENSG00000085274.15	ENSG00000085274	MYNN	0.0140089043566084	1.10560675661307	0.519285834188299	0.603873192523153	0.998591218466416	Exon	Hippocampus
e618159	ENSG00000166478.9	ENSG00000166478	ZNF143	0.0221003211647875	-1.46748003938163	0.519284682942372	0.603873994424163	0.998591218466416	Exon	Hippocampus
e509057	ENSG00000104375.15	ENSG00000104375	STK3	-0.0298404431465368	-1.22407548335464	-0.519282529123044	0.60387549466954	0.998591218466416	Exon	Hippocampus
e2410	ENSG00000160072.19	ENSG00000160072	ATAD3B	0.0309545882435771	0.678704168277864	0.519282363696235	0.603875609897848	0.998591218466416	Exon	Hippocampus
e1161976	ENSG00000102290.21	ENSG00000102290	PCDH11X	-0.0831959440150455	-2.4819414624028	-0.519280345535271	0.60387701565188	0.998591218466416	Exon	Hippocampus
e1077848	ENSG00000088833.17	ENSG00000088833	NSFL1C	-0.0157209972961973	1.2237620384905	-0.519277135243083	0.603879251790327	0.998591218466416	Exon	Hippocampus
e409004	ENSG00000196591.11	ENSG00000196591	HDAC2	-0.0207989362934812	-0.50442912491574	-0.519277005061589	0.603879342468708	0.998591218466416	Exon	Hippocampus
e325943	ENSG00000145604.15	ENSG00000145604	SKP2	-0.0313935681907265	-2.45213032868928	-0.519275737297729	0.603880225534435	0.998591218466416	Exon	Hippocampus
e106887	ENSG00000117020.16	ENSG00000117020	AKT3	0.0228543891807936	4.10836569567201	0.519274702511021	0.603880946319474	0.998591218466416	Exon	Hippocampus
e74064	ENSG00000160781.15	ENSG00000160781	PAQR6	0.0379413574071032	1.2208749115162	0.519269367916116	0.603884662160178	0.998591218466416	Exon	Hippocampus
e1076450	ENSG00000181894.14	ENSG00000181894	ZNF329	0.0125687261359136	2.88789731510303	0.519266300351845	0.603886798893202	0.998591218466416	Exon	Hippocampus
e1068748	ENSG00000198093.10	ENSG00000198093	ZNF649	-0.0192694609075578	0.459501420203533	-0.519264874497781	0.603887792082832	0.998591218466416	Exon	Hippocampus
e225218	ENSG00000114738.10	ENSG00000114738	MAPKAPK3	-0.0298814096261101	-1.72758555567933	-0.519262950091662	0.603889132543905	0.998591218466416	Exon	Hippocampus
e176919	ENSG00000115896.15	ENSG00000115896	PLCL1	0.0290421443099281	0.874810200205406	0.519260130158153	0.603891096794447	0.998591218466416	Exon	Hippocampus
e135786	ENSG00000005448.16	ENSG00000005448	WDR54	0.0302984030681057	-1.9721016864621	0.519258802305283	0.603892021723537	0.998591218466416	Exon	Hippocampus
e566155	ENSG00000148408.12	ENSG00000148408	CACNA1B	-0.0394678829427578	-1.21391038178125	-0.519257571957481	0.603892878735075	0.998591218466416	Exon	Hippocampus
e179947	ENSG00000138380.17	ENSG00000138380	CARF	0.0191125864765087	0.304479528549357	0.519256532776771	0.603893602587618	0.998591218466416	Exon	Hippocampus
e196939	ENSG00000142330.19	ENSG00000142330	CAPN10	-0.0238012544370791	-0.693021569584718	-0.519255647220062	0.603894219432012	0.998591218466416	Exon	Hippocampus
e1085888	ENSG00000101337.15	ENSG00000101337	TM9SF4	0.0136075451365753	0.59439707907224	0.519252773791651	0.603896220952552	0.998591218466416	Exon	Hippocampus
e508717	ENSG00000132561.13	ENSG00000132561	MATN2	-0.0321214014713094	-0.571425389375683	-0.519243240743259	0.603902861331574	0.998591218466416	Exon	Hippocampus
e176588	ENSG00000115524.15	ENSG00000115524	SF3B1	0.0119104852641484	2.44362619269246	0.519237837807155	0.603906624837379	0.998591218466416	Exon	Hippocampus
e869446	ENSG00000261130.5	ENSG00000261130		0.0279815886166019	0.704711396971871	0.519229940221338	0.603912126052335	0.998591218466416	Exon	Hippocampus
e217062	ENSG00000178038.16	ENSG00000178038	ALS2CL	-0.0328484650842453	-1.15039860312868	-0.519229052782958	0.603912744215981	0.998591218466416	Exon	Hippocampus
e375129	ENSG00000095951.16	ENSG00000095951	HIVEP1	0.0252791232613262	1.03741721829532	0.519228214423703	0.603913328192805	0.998591218466416	Exon	Hippocampus
e375147	ENSG00000095951.16	ENSG00000095951	HIVEP1	0.0252791232613262	1.03741721829532	0.519228214423703	0.603913328192805	0.998591218466416	Exon	Hippocampus
e161561	ENSG00000136536.14	ENSG00000136536	MARCH7	-0.0205847263256595	1.98130460368706	-0.519225964538186	0.603914895399282	0.998591218466416	Exon	Hippocampus
e232972	ENSG00000163636.10	ENSG00000163636	PSMD6	0.0203625772936262	0.96992235300519	0.519223361341934	0.60391670871429	0.998591218466416	Exon	Hippocampus
e888634	ENSG00000125124.11	ENSG00000125124	BBS2	-0.0177494119802938	0.577726276692648	-0.519213157395929	0.603923816526491	0.998591218466416	Exon	Hippocampus
e1016782	ENSG00000171105.13	ENSG00000171105	INSR	-0.0209227150676388	-0.625752756903967	-0.519206308558848	0.603928587275345	0.998591218466416	Exon	Hippocampus
e239735	ENSG00000144824.19	ENSG00000144824	PHLDB2	-0.0464729388078635	-0.257232885536945	-0.519182418454555	0.603945228728136	0.998591218466416	Exon	Hippocampus
e1065261	ENSG00000104960.15	ENSG00000104960	PTOV1	-0.0248049797473206	0.508802037584968	-0.519177447651491	0.603948691333594	0.998591218466416	Exon	Hippocampus
e663290	ENSG00000187240.13	ENSG00000187240	DYNC2H1	0.0234638110412813	-0.195963195184987	0.519175487712708	0.603950056607348	0.998591218466416	Exon	Hippocampus
e105125	ENSG00000116977.18	ENSG00000116977	LGALS8	0.0243448136262264	-0.72857148362495	0.519175126611465	0.603950308147015	0.998591218466416	Exon	Hippocampus
e105245	ENSG00000116977.18	ENSG00000116977	LGALS8	0.0243448136262264	-0.72857148362495	0.519175126611465	0.603950308147015	0.998591218466416	Exon	Hippocampus
e274724	ENSG00000178950.16	ENSG00000178950	GAK	0.018447116913665	-0.40838454953618	0.519172185423526	0.603952356952114	0.998591218466416	Exon	Hippocampus
e747566	ENSG00000198040.10	ENSG00000198040	ZNF84	0.0143600678940361	1.40384753954325	0.519171730073405	0.603952674145198	0.998591218466416	Exon	Hippocampus
e863392	ENSG00000005339.14	ENSG00000005339	CREBBP	-0.0189606382106947	0.666074985458616	-0.51917075412471	0.603953353983147	0.998591218466416	Exon	Hippocampus
e501894	ENSG00000104218.14	ENSG00000104218	CSPP1	-0.0221057996115898	-0.606150969340054	-0.519165531338217	0.603956992139738	0.998591218466416	Exon	Hippocampus
e242651	ENSG00000163430.10	ENSG00000163430	FSTL1	-0.0431264012696636	0.164029074959401	-0.519158504967416	0.603961886676156	0.998591218466416	Exon	Hippocampus
e82572	ENSG00000117523.15	ENSG00000117523	PRRC2C	-0.0158266244929287	1.15274275876741	-0.51915521160265	0.603964180824515	0.998591218466416	Exon	Hippocampus
e152727	ENSG00000136731.12	ENSG00000136731	UGGT1	0.0171166503820605	-0.223453213921424	0.519153433905249	0.603965419165011	0.998591218466416	Exon	Hippocampus
e242773	ENSG00000144840.8	ENSG00000144840	RABL3	-0.0164413141648793	0.106498738246495	-0.519149901444251	0.603967879873758	0.998591218466416	Exon	Hippocampus
e803597	ENSG00000078304.19	ENSG00000078304	PPP2R5C	-0.0141041258857134	1.37546562067225	-0.519147736749875	0.603969387799898	0.998591218466416	Exon	Hippocampus
e818232	ENSG00000137802.13	ENSG00000137802	MAPKBP1	-0.0264431035638511	-1.81606991238986	-0.519144909391586	0.603971357340289	0.998591218466416	Exon	Hippocampus
e11148	ENSG00000116138.12	ENSG00000116138	DNAJC16	0.0170192945724633	-0.515999975811879	0.519144593976846	0.603971577058667	0.998591218466416	Exon	Hippocampus
e552117	ENSG00000136942.14	ENSG00000136942	RPL35	-0.0301652386746974	0.433406068732145	-0.51913759982243	0.603976449206327	0.998591218466416	Exon	Hippocampus
e758037	ENSG00000273784.4	ENSG00000273784		0.030754926370284	-2.12888587861047	0.519133819680409	0.603979082471282	0.998591218466416	Exon	Hippocampus
e1089383	ENSG00000131051.21	ENSG00000131051	RBM39	-0.0137191469657413	1.80556736762122	-0.51910680756636	0.603997899389406	0.998591218466416	Exon	Hippocampus
e218319	ENSG00000132153.14	ENSG00000132153	DHX30	0.0243575300075909	-1.31070246385308	0.519104002741293	0.603999853274719	0.998591218466416	Exon	Hippocampus
e386335	ENSG00000204257.14	ENSG00000204257	HLA-DMA	0.0425707791411981	-0.707827802097675	0.519099853567099	0.604002743660032	0.998591218466416	Exon	Hippocampus
e454132	ENSG00000105854.12	ENSG00000105854	PON2	-0.0290540485263146	0.955663691581522	-0.519097197694279	0.604004593789485	0.998591218466416	Exon	Hippocampus
e147433	ENSG00000204588.5	ENSG00000204588	LINC01123	0.0456216242002258	-0.039162113274088	0.519082067580465	0.604015133751507	0.998591218466416	Exon	Hippocampus
e439222	ENSG00000105953.14	ENSG00000105953	OGDH	-0.0299191357136928	0.189914063493477	-0.519080764548725	0.604016041475264	0.998591218466416	Exon	Hippocampus
e213618	ENSG00000168026.17	ENSG00000168026	TTC21A	-0.0368436335988204	-2.51892985102668	-0.519078430022873	0.604017667764567	0.998591218466416	Exon	Hippocampus
e21451	ENSG00000060656.19	ENSG00000060656	PTPRU	0.038516183602811	-1.08646656822741	0.519071661575112	0.604022382846322	0.998591218466416	Exon	Hippocampus
e590474	ENSG00000148600.14	ENSG00000148600	CDHR1	0.0476526314773038	-1.43270188094388	0.51906912969406	0.604024146626652	0.998591218466416	Exon	Hippocampus
e456597	ENSG00000166526.16	ENSG00000166526	ZNF3	0.0346763513400028	-2.30610635169701	0.519067286161727	0.604025430885154	0.998591218466416	Exon	Hippocampus
e72516	ENSG00000163374.19	ENSG00000163374	YY1AP1	-0.0173560575318587	0.906803104639062	-0.519062790473313	0.604028562718256	0.998591218466416	Exon	Hippocampus
e30150	ENSG00000171960.10	ENSG00000171960	PPIH	0.0201530251156066	-0.646109497630154	0.519057152615425	0.604032490231656	0.998591218466416	Exon	Hippocampus
e627238	ENSG00000166349.9	ENSG00000166349	RAG1	0.0504228721557838	-3.11674203822052	0.519056742963206	0.604032775609035	0.998591218466416	Exon	Hippocampus
e1128170	ENSG00000100003.17	ENSG00000100003	SEC14L2	-0.0181958561651097	0.489022502644591	-0.519056488484486	0.604032952887418	0.998591218466416	Exon	Hippocampus
e556180	ENSG00000197694.14	ENSG00000197694	SPTAN1	0.0159632480473153	3.84779362918086	0.519054626763329	0.604034249825319	0.998591218466416	Exon	Hippocampus
e1106427	ENSG00000156304.14	ENSG00000156304	SCAF4	-0.0229032174105829	-1.50328962695838	-0.519047152140727	0.604039456912775	0.998591218466416	Exon	Hippocampus
e378223	ENSG00000241549.8	ENSG00000241549	GUSBP2	-0.0427795838444696	-2.5856658448872	-0.519040794391261	0.604043885962688	0.998591218466416	Exon	Hippocampus
e127406	ENSG00000115355.15	ENSG00000115355	CCDC88A	0.0223190119110919	2.08305106122195	0.519039498222953	0.60404478892459	0.998591218466416	Exon	Hippocampus
e791188	ENSG00000119707.13	ENSG00000119707	RBM25	0.0170971786833416	0.631010816575768	0.519016034009821	0.604061135125021	0.998591218466416	Exon	Hippocampus
e766027	ENSG00000169062.14	ENSG00000169062	UPF3A	0.0266569101046062	-1.04225789981944	0.519015436091495	0.604061551663768	0.998591218466416	Exon	Hippocampus
e752706	ENSG00000120699.12	ENSG00000120699	EXOSC8	-0.0223205534188225	-1.1739780649959	-0.519006186584494	0.60406799533301	0.998591218466416	Exon	Hippocampus
e554709	ENSG00000167106.11	ENSG00000167106	FAM102A	0.048328104289619	-3.21372064704653	0.519002853345268	0.604070317441783	0.998591218466416	Exon	Hippocampus
e396873	ENSG00000146147.14	ENSG00000146147	MLIP	0.0854654930138524	-3.2251883303007	0.518996955220389	0.604074426393907	0.998591218466416	Exon	Hippocampus
e1075950	ENSG00000121417.13	ENSG00000121417	ZNF211	0.0260194759274127	-1.59940935083153	0.518995450961589	0.604075474343792	0.998591218466416	Exon	Hippocampus
e487586	ENSG00000158856.17	ENSG00000158856	DMTN	0.0315068328109049	3.69155038059479	0.51897872796747	0.604087124561705	0.998591218466416	Exon	Hippocampus
e773177	ENSG00000213928.8	ENSG00000213928	IRF9	0.0299151794974592	-1.77743841396579	0.518977893632689	0.604087705810871	0.998591218466416	Exon	Hippocampus
e729734	ENSG00000120860.10	ENSG00000120860	CCDC53	0.0154036196331194	0.733435646932412	0.518975930466206	0.604089073474951	0.998591218466416	Exon	Hippocampus
e490648	ENSG00000120899.17	ENSG00000120899	PTK2B	-0.036042106773518	2.70403220035965	-0.518973453720164	0.60409079893254	0.998591218466416	Exon	Hippocampus
e813846	ENSG00000128463.12	ENSG00000128463	EMC4	0.0157338361111002	0.970788186632023	0.518971251426846	0.60409233319091	0.998591218466416	Exon	Hippocampus
e718774	ENSG00000155974.11	ENSG00000155974	GRIP1	0.0418466131247754	-2.44002591744582	0.518969792120387	0.604093349838084	0.998591218466416	Exon	Hippocampus
e1075833	ENSG00000152439.12	ENSG00000152439	ZNF773	0.0338895233876478	-2.16431991233827	0.518965745945475	0.604096168669012	0.998591218466416	Exon	Hippocampus
e1022602	ENSG00000079805.16	ENSG00000079805	DNM2	0.0329560530876173	-1.60782287079071	0.518964787544868	0.604096836354628	0.998591218466416	Exon	Hippocampus
e648943	ENSG00000167797.7	ENSG00000167797	CDK2AP2	-0.0269339247457972	0.456272033948287	-0.518958687375885	0.604101086145925	0.998591218466416	Exon	Hippocampus
e752799	ENSG00000102710.19	ENSG00000102710	SUPT20H	-0.0207768056419461	-0.911325902466895	-0.518948891471233	0.604107910665459	0.998591218466416	Exon	Hippocampus
e753060	ENSG00000102710.19	ENSG00000102710	SUPT20H	-0.0207768056419461	-0.911325902466895	-0.518948891471233	0.604107910665459	0.998591218466416	Exon	Hippocampus
e259138	ENSG00000186432.8	ENSG00000186432	KPNA4	-0.0150305041552751	1.06147752379558	-0.518946003263278	0.604109922801889	0.998591218466416	Exon	Hippocampus
e4830	ENSG00000142611.16	ENSG00000142611	PRDM16	0.0415871604751466	-2.69663683045427	0.518944978714118	0.604110636578327	0.998591218466416	Exon	Hippocampus
e1109166	ENSG00000159267.14	ENSG00000159267	HLCS	-0.0244074061283732	-1.52112183207091	-0.518939997783359	0.604114106667127	0.998591218466416	Exon	Hippocampus
e1113563	ENSG00000160214.12	ENSG00000160214	RRP1	-0.0209123322500861	-0.961610298490747	-0.518931224465553	0.604120218838164	0.998591218466416	Exon	Hippocampus
e797957	ENSG00000165914.14	ENSG00000165914	TTC7B	-0.0251499373978029	0.473740595563172	-0.518927506448505	0.604122809104517	0.998591218466416	Exon	Hippocampus
e532041	ENSG00000165280.15	ENSG00000165280	VCP	-0.0150062374391861	0.776694094341799	-0.518925081655296	0.604124498410996	0.998591218466416	Exon	Hippocampus
e576449	ENSG00000095794.19	ENSG00000095794	CREM	-0.022554397797248	-0.521301204528385	-0.518917849901918	0.604129536646203	0.998591218466416	Exon	Hippocampus
e946953	ENSG00000126561.16	ENSG00000126561	STAT5A	0.0501506859493446	-3.10693676427069	0.518917484799959	0.60412979100681	0.998591218466416	Exon	Hippocampus
e605579	ENSG00000107902.13	ENSG00000107902	LHPP	0.0366553043187001	-0.734192163844621	0.518914070659612	0.604132169585291	0.998591218466416	Exon	Hippocampus
e704116	ENSG00000161813.21	ENSG00000161813	LARP4	-0.0189402213170691	0.879055533994888	-0.51890972774348	0.604135195233518	0.998591218466416	Exon	Hippocampus
e123723	ENSG00000152527.13	ENSG00000152527	PLEKHH2	0.0360919007777149	-1.26148951434328	0.518904763734992	0.604138653596372	0.998591218466416	Exon	Hippocampus
e373126	ENSG00000272320.1	ENSG00000272320		-0.0494812353645865	-3.26075918178084	-0.518899587763297	0.604142259640855	0.998591218466416	Exon	Hippocampus
e431906	ENSG00000156928.4	ENSG00000156928	MALSU1	0.0232859655178546	-0.175347105151774	0.518893288047073	0.604146648599305	0.998591218466416	Exon	Hippocampus
e834845	ENSG00000260007.2	ENSG00000260007		0.059689812581228	-0.209577080713727	0.518892280082895	0.604147350840666	0.998591218466416	Exon	Hippocampus
e822290	ENSG00000104133.14	ENSG00000104133	SPG11	0.0148321294356273	0.451835521423627	0.518878816021686	0.604156731190143	0.998591218466416	Exon	Hippocampus
e30960	ENSG00000198198.14	ENSG00000198198	SZT2	-0.0273506028127167	-0.988769739657693	-0.518876128428042	0.604158603632127	0.998591218466416	Exon	Hippocampus
e179693	ENSG00000055044.10	ENSG00000055044	NOP58	-0.0297754438651562	-1.69342490498306	-0.518875464995364	0.604159065844964	0.998591218466416	Exon	Hippocampus
e615232	ENSG00000051009.10	ENSG00000051009	FAM160A2	-0.0169015023433208	0.241819998389593	-0.518871390695936	0.604161904408511	0.998591218466416	Exon	Hippocampus
e1135119	ENSG00000100307.12	ENSG00000100307	CBX7	-0.0196344579288112	0.137269749727543	-0.518867243596826	0.604164793697756	0.998591218466416	Exon	Hippocampus
e355120	ENSG00000113108.18	ENSG00000113108	APBB3	0.0238441979468668	-1.1477117639267	0.518863306614718	0.604167536603981	0.998591218466416	Exon	Hippocampus
e950945	ENSG00000108309.12	ENSG00000108309	RUNDC3A	0.0336059899335829	3.44987495441879	0.518856857904431	0.604172029450241	0.998591218466416	Exon	Hippocampus
e559962	ENSG00000160271.14	ENSG00000160271	RALGDS	-0.0220746507544722	1.85129748936037	-0.51885403764769	0.604173994340882	0.998591218466416	Exon	Hippocampus
e36574	ENSG00000085832.16	ENSG00000085832	EPS15	0.0198303808063661	0.825519046973708	0.518853634144819	0.60417427546411	0.998591218466416	Exon	Hippocampus
e189404	ENSG00000237732.9	ENSG00000237732		0.0399835116204305	-1.97228044768523	0.518842383812445	0.604182113671868	0.998591218466416	Exon	Hippocampus
e120919	ENSG00000008869.11	ENSG00000008869	HEATR5B	0.016733642789585	0.44075298838682	0.518840842360324	0.604183187618997	0.998591218466416	Exon	Hippocampus
e183061	ENSG00000178568.14	ENSG00000178568	ERBB4	0.023044394702378	0.601182047812232	0.518835613282928	0.604186830782778	0.998591218466416	Exon	Hippocampus
e531864	ENSG00000187186.14	ENSG00000187186		0.026223615712919	-0.92626296264153	0.5188288413365	0.604191548897475	0.998591218466416	Exon	Hippocampus
e105247	ENSG00000116977.18	ENSG00000116977	LGALS8	0.0243239450385248	-0.729278754567639	0.518824826788593	0.604194345899901	0.998591218466416	Exon	Hippocampus
e128311	ENSG00000162927.13	ENSG00000162927	PUS10	0.0260965373774628	-1.75381381684622	0.518821624399378	0.604196577062018	0.998591218466416	Exon	Hippocampus
e888533	ENSG00000087263.16	ENSG00000087263	OGFOD1	0.0157407591559375	0.0444112080748574	0.51881595566377	0.604200526581096	0.998591218466416	Exon	Hippocampus
e1174246	ENSG00000130822.15	ENSG00000130822	PNCK	0.0371697381124808	0.746347385899931	0.518814954135415	0.604201224366719	0.998591218466416	Exon	Hippocampus
e985873	ENSG00000158270.11	ENSG00000158270	COLEC12	-0.0491395153224383	-2.52653862391923	-0.518798665578396	0.604212572993962	0.998591218466416	Exon	Hippocampus
e824285	ENSG00000166147.13	ENSG00000166147	FBN1	0.0348466989735322	-1.67291017911797	0.518795891068148	0.604214506071187	0.998591218466416	Exon	Hippocampus
e300999	ENSG00000138814.16	ENSG00000138814	PPP3CA	0.0364586851041408	2.64383912299118	0.518795511895655	0.604214770251257	0.998591218466416	Exon	Hippocampus
e91051	ENSG00000143851.15	ENSG00000143851	PTPN7	0.0768105312983526	-3.45823695871376	0.518790274659803	0.604218419185129	0.998591218466416	Exon	Hippocampus
e858957	ENSG00000167962.13	ENSG00000167962	ZNF598	-0.0238297685179909	-0.934786712722607	-0.51879015512128	0.604218502471196	0.998591218466416	Exon	Hippocampus
e987870	ENSG00000101680.13	ENSG00000101680	LAMA1	0.0382141628052493	-2.6084860859351	0.518789161884173	0.604219194489413	0.998591218466416	Exon	Hippocampus
e1014702	ENSG00000141994.15	ENSG00000141994	DUS3L	-0.0346587292929401	-2.18084723852747	-0.518788407798591	0.604219719883796	0.998591218466416	Exon	Hippocampus
e910910	ENSG00000187624.8	ENSG00000187624	C17orf97	0.0225290075145497	0.651262911405722	0.518788204833103	0.604219861296066	0.998591218466416	Exon	Hippocampus
e491962	ENSG00000147421.17	ENSG00000147421	HMBOX1	-0.0153202117715994	1.76889484202639	-0.518787169100681	0.604220582922789	0.998591218466416	Exon	Hippocampus
e889164	ENSG00000051108.14	ENSG00000051108	HERPUD1	-0.0300080483377535	0.13206608358005	-0.518784705019116	0.604222299725976	0.998591218466416	Exon	Hippocampus
e434240	ENSG00000196295.11	ENSG00000196295		-0.031637227266305	-2.5384346873673	-0.518780420549829	0.604225284855823	0.998591218466416	Exon	Hippocampus
e834822	ENSG00000033800.13	ENSG00000033800	PIAS1	-0.013802056796359	1.35773913220539	-0.518780034950838	0.604225553515575	0.998591218466416	Exon	Hippocampus
e792842	ENSG00000119688.20	ENSG00000119688	ABCD4	0.0327215318495746	-2.19574503878643	0.518760419561079	0.604239220286643	0.998591218466416	Exon	Hippocampus
e298871	ENSG00000138640.14	ENSG00000138640	FAM13A	-0.0259457845304173	0.550674872644952	-0.518755669557453	0.604242529811665	0.998591218466416	Exon	Hippocampus
e543920	ENSG00000182150.15	ENSG00000182150	ERCC6L2	0.0209817989108179	-0.692195894360308	0.518753753949176	0.604243864497911	0.998591218466416	Exon	Hippocampus
e318598	ENSG00000154556.17	ENSG00000154556	SORBS2	0.0286953716035817	-0.529093577209296	0.518753055904727	0.604244350855675	0.998591218466416	Exon	Hippocampus
e425273	ENSG00000164877.18	ENSG00000164877	MICALL2	0.0406886717977699	-3.1151102203301	0.518751955743609	0.604245117385875	0.998591218466416	Exon	Hippocampus
e123391	ENSG00000115970.18	ENSG00000115970	THADA	0.0302005262084666	-1.88884909683567	0.518746988078389	0.604248578580202	0.998591218466416	Exon	Hippocampus
e552665	ENSG00000119487.16	ENSG00000119487	MAPKAP1	0.0123308292123295	1.27712825051855	0.518743792390053	0.604250805163781	0.998591218466416	Exon	Hippocampus
e1052580	ENSG00000105341.18	ENSG00000105341	ATP5SL	0.0350082102948266	-2.48461682591385	0.518736718994139	0.60425573353838	0.998591218466416	Exon	Hippocampus
e51264	ENSG00000225206.7	ENSG00000225206	MIR137HG	-0.0394924595832579	0.828976122955868	-0.518720897178495	0.6042667574227	0.998591218466416	Exon	Hippocampus
e792013	ENSG00000156030.13	ENSG00000156030	ELMSAN1	-0.0257796734563065	-0.376650516631989	-0.518719767439536	0.604267544574234	0.998591218466416	Exon	Hippocampus
e538064	ENSG00000107372.12	ENSG00000107372	ZFAND5	-0.0177115573215773	2.12832385594839	-0.518716759811499	0.604269640157068	0.998591218466416	Exon	Hippocampus
e338478	ENSG00000249042.5	ENSG00000249042		0.0271003326168868	-1.12640659953437	0.518707259806679	0.604276259363794	0.998591218466416	Exon	Hippocampus
e646144	ENSG00000174996.11	ENSG00000174996	KLC2	0.0281667384766928	-0.237067823612289	0.518706107355411	0.604277062345945	0.998591218466416	Exon	Hippocampus
e637268	ENSG00000134824.13	ENSG00000134824	FADS2	-0.0229223362556129	2.16306479184103	-0.518687551374664	0.60428999148061	0.998591218466416	Exon	Hippocampus
e781755	ENSG00000087303.17	ENSG00000087303	NID2	0.0740105802283913	-3.27368665462625	0.518686315904869	0.604290852315601	0.998591218466416	Exon	Hippocampus
e1135237	ENSG00000100316.15	ENSG00000100316	RPL3	-0.0297695087163651	0.552531692335566	-0.518686185019571	0.604290943512233	0.998591218466416	Exon	Hippocampus
e1055202	ENSG00000105771.13	ENSG00000105771	SMG9	0.0207636414972985	-0.662104907704973	0.518683945322968	0.60429250406117	0.998591218466416	Exon	Hippocampus
e102872	ENSG00000168118.11	ENSG00000168118	RAB4A	-0.0223231351670866	-0.495129069272833	-0.518679510590604	0.604295594046158	0.998591218466416	Exon	Hippocampus
e482794	ENSG00000155189.11	ENSG00000155189	AGPAT5	0.0163441382708587	3.16354733672281	0.518675868710171	0.604298131601655	0.998591218466416	Exon	Hippocampus
e666846	ENSG00000149294.16	ENSG00000149294	NCAM1	0.0246262481318722	-0.320295411234488	0.518672226594172	0.60430066932609	0.998591218466416	Exon	Hippocampus
e920485	ENSG00000161956.12	ENSG00000161956	SENP3	0.0264976008300608	0.211994360255537	0.518649450626937	0.604316539091187	0.998591218466416	Exon	Hippocampus
e80129	ENSG00000162761.14	ENSG00000162761	LMX1A	-0.157143995777275	-3.88677910392906	-0.518646297077577	0.604318736425958	0.998591218466416	Exon	Hippocampus
e80138	ENSG00000162761.14	ENSG00000162761	LMX1A	-0.157143995777275	-3.88677910392906	-0.518646297077577	0.604318736425958	0.998591218466416	Exon	Hippocampus
e1117113	ENSG00000177663.13	ENSG00000177663	IL17RA	0.0359644615210712	-1.59974651525353	0.518641033341583	0.604322404107704	0.998591218466416	Exon	Hippocampus
e697774	ENSG00000134283.17	ENSG00000134283	PPHLN1	-0.0192260374976362	0.287616792090782	-0.51863639176769	0.6043256382858	0.998591218466416	Exon	Hippocampus
e892160	ENSG00000103034.14	ENSG00000103034	NDRG4	0.0324415529695456	2.19915980709235	0.51863400608079	0.604327300599184	0.998591218466416	Exon	Hippocampus
e435038	ENSG00000105778.17	ENSG00000105778	AVL9	0.0182560916270073	0.233137341453274	0.518628663872993	0.6043310229826	0.998591218466416	Exon	Hippocampus
e503299	ENSG00000040341.17	ENSG00000040341	STAU2	0.0173249789065269	1.71850522700938	0.518622467967216	0.604335340225007	0.998591218466416	Exon	Hippocampus
e772558	ENSG00000100897.17	ENSG00000100897	DCAF11	0.0182258799844711	0.390436855214085	0.518619742689897	0.60433723917417	0.998591218466416	Exon	Hippocampus
e788338	ENSG00000072415.8	ENSG00000072415	MPP5	0.0276479184235387	-1.02679751722743	0.518612097156055	0.60434256652897	0.998591218466416	Exon	Hippocampus
e109163	ENSG00000130508.10	ENSG00000130508	PXDN	-0.0493390859406386	-2.4646306287209	-0.518609121559314	0.604344639909804	0.998591218466416	Exon	Hippocampus
e878398	ENSG00000184110.14	ENSG00000184110	EIF3C	0.0429265550604827	0.113248444268089	0.518598733151655	0.604351878525111	0.998591218466416	Exon	Hippocampus
e951471	ENSG00000161692.17	ENSG00000161692	DBF4B	-0.038779024489473	-2.69782772853992	-0.518594174068752	0.604355055294499	0.998591218466416	Exon	Hippocampus
e971354	ENSG00000170412.16	ENSG00000170412	GPRC5C	-0.0398717382473132	-1.75107576107225	-0.518593087510545	0.604355812409469	0.998591218466416	Exon	Hippocampus
e1070124	ENSG00000197928.10	ENSG00000197928	ZNF677	-0.0240773937686303	-1.57025636454514	-0.518584624180725	0.604361709681753	0.998591218466416	Exon	Hippocampus
e437974	ENSG00000136279.19	ENSG00000136279	DBNL	-0.0147617422148509	0.806452560620612	-0.518583912189845	0.604362205800206	0.998591218466416	Exon	Hippocampus
e479650	ENSG00000133627.17	ENSG00000133627	ACTR3B	0.0325421436545643	0.407163297635314	0.518578029621391	0.604366304807426	0.998591218466416	Exon	Hippocampus
e119662	ENSG00000021574.11	ENSG00000021574	SPAST	0.0181643080848048	0.990894652375283	0.518574270549665	0.604368924156586	0.998591218466416	Exon	Hippocampus
e865386	ENSG00000118898.15	ENSG00000118898	PPL	0.0508548750654286	-1.69083753525593	0.518574008932569	0.604369106453517	0.998591218466416	Exon	Hippocampus
e958086	ENSG00000006282.20	ENSG00000006282	SPATA20	0.0308513673959531	-1.25485716131119	0.518567424654008	0.604373694440783	0.998591218466416	Exon	Hippocampus
e130968	ENSG00000169604.19	ENSG00000169604	ANTXR1	-0.0321774120008258	0.0033735168421191	-0.518566689240895	0.604374206884536	0.998591218466416	Exon	Hippocampus
e720430	ENSG00000111596.11	ENSG00000111596	CNOT2	-0.0181921581032304	-0.591281777562401	-0.518563606608968	0.604376354897689	0.998591218466416	Exon	Hippocampus
e523594	ENSG00000147799.11	ENSG00000147799	ARHGAP39	-0.0328618087710839	-2.20993911519107	-0.518560435340126	0.604378564677647	0.998591218466416	Exon	Hippocampus
e66187	ENSG00000197622.12	ENSG00000197622	CDC42SE1	-0.0168279023630676	3.53322742990273	-0.518556512328099	0.604381298286737	0.998591218466416	Exon	Hippocampus
e570708	ENSG00000152455.15	ENSG00000152455	SUV39H2	0.0205034567786927	0.350906313613008	0.518552800014175	0.604383885083603	0.998591218466416	Exon	Hippocampus
e187618	ENSG00000163516.13	ENSG00000163516	ANKZF1	0.0333613369412505	-2.62710618210442	0.518547792053492	0.604387374714763	0.998591218466416	Exon	Hippocampus
e96118	ENSG00000143469.17	ENSG00000143469	SYT14	0.0358800427983871	-2.94202556001354	0.518546398292933	0.604388345912157	0.998591218466416	Exon	Hippocampus
e806266	ENSG00000142208.15	ENSG00000142208	AKT1	-0.021250155062607	0.0372438813552824	-0.518545473057434	0.604388990633262	0.998591218466416	Exon	Hippocampus
e195867	ENSG00000132330.16	ENSG00000132330	SCLY	0.023498181141207	-0.831084808600105	0.518539714679892	0.604393003183557	0.998591218466416	Exon	Hippocampus
e766654	ENSG00000129566.12	ENSG00000129566	TEP1	-0.0346526177153871	-2.28700463851357	-0.51853584923058	0.604395696711108	0.998591218466416	Exon	Hippocampus
e942362	ENSG00000002834.17	ENSG00000002834	LASP1	-0.018517948759504	0.362282613722073	-0.518525218497448	0.604403104460659	0.998591218466416	Exon	Hippocampus
e20859	ENSG00000180098.9	ENSG00000180098	TRNAU1AP	-0.0234810974110629	-1.58230355144352	-0.518523186407388	0.604404520474358	0.998591218466416	Exon	Hippocampus
e832356	ENSG00000103671.9	ENSG00000103671	TRIP4	-0.0316493048159539	-2.34933253847232	-0.518518934258403	0.604407483488234	0.998591218466416	Exon	Hippocampus
e523073	ENSG00000160948.13	ENSG00000160948	VPS28	0.0200508483389823	-0.550564778612058	0.518512334586127	0.6044120823336	0.998591218466416	Exon	Hippocampus
e1100844	ENSG00000101199.12	ENSG00000101199	ARFGAP1	0.0187505986590589	0.104598008842728	0.518509924600055	0.604413761686566	0.998591218466416	Exon	Hippocampus
e784845	ENSG00000100592.15	ENSG00000100592	DAAM1	0.0162971407271642	0.531545029431885	0.518509782078375	0.604413861000155	0.998591218466416	Exon	Hippocampus
e493926	ENSG00000147535.16	ENSG00000147535	PLPP5	0.0486601332075124	-1.79562240592776	0.518508500889857	0.604414753772933	0.998591218466416	Exon	Hippocampus
e118251	ENSG00000171174.13	ENSG00000171174	RBKS	0.0395829675193276	-2.90191933541553	0.518499924582328	0.604420730031227	0.998591218466416	Exon	Hippocampus
e781412	ENSG00000100505.13	ENSG00000100505	TRIM9	-0.0244247219207996	1.19385656037122	-0.518498704285752	0.604421580376911	0.998591218466416	Exon	Hippocampus
e213732	ENSG00000168026.17	ENSG00000168026	TTC21A	-0.0368249291399154	-2.51553059574056	-0.518497984387552	0.604422082027614	0.998591218466416	Exon	Hippocampus
e1126571	ENSG00000100263.13	ENSG00000100263	RHBDD3	-0.0212940304973546	-1.22907089131032	-0.518488399015705	0.604428761473961	0.998591218466416	Exon	Hippocampus
e338708	ENSG00000131730.15	ENSG00000131730	CKMT2	-0.0478463030258077	-1.56021800864549	-0.518484366619895	0.604431571408429	0.998591218466416	Exon	Hippocampus
e945970	ENSG00000141696.12	ENSG00000141696	P3H4	0.0364061304477006	-2.6408231837552	0.518483979389164	0.604431841246579	0.998591218466416	Exon	Hippocampus
e756532	ENSG00000231607.9	ENSG00000231607	DLEU2	0.0346996413829221	-2.35787341836178	0.518481831772588	0.604433337794296	0.998591218466416	Exon	Hippocampus
e904024	ENSG00000171724.2	ENSG00000171724	VAT1L	0.0596555117362964	0.425253645113866	0.518479409255607	0.604435025905945	0.998591218466416	Exon	Hippocampus
e505871	ENSG00000156103.15	ENSG00000156103	MMP16	0.0271841070142918	0.511332569392906	0.518478205726503	0.604435864576399	0.998591218466416	Exon	Hippocampus
e116305	ENSG00000084693.15	ENSG00000084693	AGBL5	-0.0264512433072889	-1.83313861610335	-0.518473382780541	0.604439225416277	0.998591218466416	Exon	Hippocampus
e212149	ENSG00000235257.8	ENSG00000235257	ITGA9-AS1	0.0308314792962185	-1.98900391716994	0.518469630359181	0.604441840273573	0.998591218466416	Exon	Hippocampus
e67009	ENSG00000143416.20	ENSG00000143416	SELENBP1	0.0251835721140006	1.00208812409362	0.518468640499903	0.604442530053237	0.998591218466416	Exon	Hippocampus
e610983	ENSG00000177830.17	ENSG00000177830	CHID1	-0.0180809120105617	0.0031599629688255	-0.518450568003389	0.604455123865881	0.998591218466416	Exon	Hippocampus
e443916	ENSG00000158321.15	ENSG00000158321	AUTS2	-0.0376959856414895	-2.39668599156511	-0.518439863827476	0.604462583122738	0.998591218466416	Exon	Hippocampus
e1010552	ENSG00000176619.11	ENSG00000176619	LMNB2	-0.0186099044241624	-0.054524773929947	-0.518431165567644	0.604468644577801	0.998591218466416	Exon	Hippocampus
e274579	ENSG00000185619.18	ENSG00000185619	PCGF3	-0.0458753910134921	-2.74013048526608	-0.518424149626336	0.604473533715095	0.998591218466416	Exon	Hippocampus
e274585	ENSG00000185619.18	ENSG00000185619	PCGF3	-0.0458753910134921	-2.74013048526608	-0.518424149626336	0.604473533715095	0.998591218466416	Exon	Hippocampus
e274596	ENSG00000185619.18	ENSG00000185619	PCGF3	-0.0458753910134921	-2.74013048526608	-0.518424149626336	0.604473533715095	0.998591218466416	Exon	Hippocampus
e274599	ENSG00000185619.18	ENSG00000185619	PCGF3	-0.0458753910134921	-2.74013048526608	-0.518424149626336	0.604473533715095	0.998591218466416	Exon	Hippocampus
e943070	ENSG00000131748.15	ENSG00000131748	STARD3	-0.0209979356463604	-0.396012545497446	-0.518423400674741	0.604474055631457	0.998591218466416	Exon	Hippocampus
e675659	ENSG00000197798.8	ENSG00000197798	FAM118B	0.0238746758432569	-1.60916068832762	0.51842208730719	0.604474970868683	0.998591218466416	Exon	Hippocampus
e389964	ENSG00000198663.16	ENSG00000198663	C6orf89	0.0091420935493006	5.04837387346437	0.518420893066403	0.604475803091419	0.998591218466416	Exon	Hippocampus
e284364	ENSG00000065882.15	ENSG00000065882	TBC1D1	-0.0283329517224549	-0.0763205843194791	-0.518419559551931	0.604476732369505	0.998591218466416	Exon	Hippocampus
e792664	ENSG00000205659.10	ENSG00000205659	LIN52	0.0161055226255201	-0.342773271118411	0.518417518007889	0.604478155049079	0.998591218466416	Exon	Hippocampus
e207810	ENSG00000144566.10	ENSG00000144566	RAB5A	-0.0154668411965942	0.312087845978051	-0.518417013808638	0.604478506407871	0.998591218466416	Exon	Hippocampus
e492255	ENSG00000271869.1	ENSG00000271869		0.0276371054652054	-2.07922698959095	0.518415631457286	0.604479469720568	0.998591218466416	Exon	Hippocampus
e646624	ENSG00000254986.7	ENSG00000254986	DPP3	0.021498473534902	-0.71634166745325	0.518414785739944	0.604480059071982	0.998591218466416	Exon	Hippocampus
e271485	ENSG00000242086.8	ENSG00000242086	LINC00969	0.0364416697001401	-0.903248028532621	0.518398026604962	0.604491737991854	0.998591218466416	Exon	Hippocampus
e346254	ENSG00000133835.14	ENSG00000133835	HSD17B4	0.0191123870787009	1.60496974099216	0.518394472293922	0.604494214893727	0.998591218466416	Exon	Hippocampus
e1071910	ENSG00000167615.16	ENSG00000167615	LENG8	0.0201455880945738	1.3960002505149	0.518393708186502	0.604494747379827	0.998591218466416	Exon	Hippocampus
e473171	ENSG00000064393.15	ENSG00000064393	HIPK2	0.0287276505538337	2.34272930314834	0.518388495373787	0.60449838005574	0.998591218466416	Exon	Hippocampus
e487710	ENSG00000158856.17	ENSG00000158856	DMTN	0.0314701188382766	3.69163822906606	0.518377320231807	0.604506167759633	0.998591218466416	Exon	Hippocampus
e643316	ENSG00000162298.17	ENSG00000162298	SYVN1	0.0408929348900444	-2.37678040654532	0.518376974553698	0.604506408655616	0.998591218466416	Exon	Hippocampus
e630633	ENSG00000134574.11	ENSG00000134574	DDB2	-0.0437082051687705	-3.09359249230459	-0.51837483726758	0.604507898087426	0.998591218466416	Exon	Hippocampus
e437021	ENSG00000241127.7	ENSG00000241127	YAE1D1	-0.0184252547670541	-0.859902958419267	-0.518373734852304	0.604508666339158	0.998591218466416	Exon	Hippocampus
e980262	ENSG00000173821.19	ENSG00000173821	RNF213	-0.0310277147978069	-0.748555527665449	-0.518366295925298	0.604513850393986	0.998591218466416	Exon	Hippocampus
e1045390	ENSG00000226686.7	ENSG00000226686	LINC01535	-0.0447553989834338	-2.77711384156902	-0.518364667534625	0.604514985192917	0.998591218466416	Exon	Hippocampus
e187711	ENSG00000163516.13	ENSG00000163516	ANKZF1	0.0324693229962304	-2.58719684558027	0.518364307560029	0.604515236053478	0.998591218466416	Exon	Hippocampus
e116732	ENSG00000138085.16	ENSG00000138085	ATRAID	0.0271423148900828	0.857454563941483	0.518358063381028	0.604519587529804	0.998591218466416	Exon	Hippocampus
e920906	ENSG00000129245.11	ENSG00000129245	FXR2	-0.0162801789323776	0.398989755548047	-0.518354710328544	0.60452192422849	0.998591218466416	Exon	Hippocampus
e724994	ENSG00000274021.1	ENSG00000274021		0.0370713028668128	-1.58062684383482	0.518354209757264	0.604522273070456	0.998591218466416	Exon	Hippocampus
e726368	ENSG00000028203.17	ENSG00000028203	VEZT	-0.0305955747915992	-1.76496983946647	-0.518352706878709	0.604523320408577	0.998591218466416	Exon	Hippocampus
e842816	ENSG00000136425.12	ENSG00000136425	CIB2	-0.0416837247057464	-2.94757142368264	-0.518352654686818	0.604523356780497	0.998591218466416	Exon	Hippocampus
e790882	ENSG00000205683.11	ENSG00000205683	DPF3	-0.0579631500348737	-2.14662752107077	-0.518343895552866	0.604529460932796	0.998591218466416	Exon	Hippocampus
e346319	ENSG00000184838.14	ENSG00000184838	PRR16	0.0304658892225518	-0.697012085827692	0.518343311714857	0.604529867804617	0.998591218466416	Exon	Hippocampus
e244211	ENSG00000273454.1	ENSG00000273454		0.029109321680033	-2.03469459616795	0.518337680859705	0.604533791906756	0.998591218466416	Exon	Hippocampus
e710301	ENSG00000258311.5	ENSG00000258311		0.037875180373463	-2.48978166860094	0.518333945357683	0.604536395157371	0.998591218466416	Exon	Hippocampus
e92868	ENSG00000198625.12	ENSG00000198625	MDM4	0.0265808069706072	-0.327700345122859	0.518329085372457	0.604539782061645	0.998591218466416	Exon	Hippocampus
e912321	ENSG00000174231.16	ENSG00000174231	PRPF8	-0.0132193985162402	1.54964254010443	-0.51832489808258	0.604542700174076	0.998591218466416	Exon	Hippocampus
e1053816	ENSG00000105722.9	ENSG00000105722	ERF	-0.0308396002418478	-0.895468901074018	-0.518322641419671	0.604544272839762	0.998591218466416	Exon	Hippocampus
e535086	ENSG00000215126.10	ENSG00000215126	CBWD7	0.0464391301410254	-1.66580383856932	0.518321042034894	0.604545387450218	0.998591218466416	Exon	Hippocampus
e176270	ENSG00000119041.10	ENSG00000119041	GTF3C3	0.019742690676142	-0.429047194294936	0.518318076102215	0.604547454409679	0.998591218466416	Exon	Hippocampus
e1013887	ENSG00000105426.15	ENSG00000105426	PTPRS	-0.0210194548915809	2.6281096717287	-0.518317206665651	0.604548060320911	0.998591218466416	Exon	Hippocampus
e770116	ENSG00000100461.17	ENSG00000100461	RBM23	0.0355764956696582	-2.77655371726772	0.518316048618501	0.60454886736558	0.998591218466416	Exon	Hippocampus
e459788	ENSG00000106397.11	ENSG00000106397	PLOD3	-0.0439192188060196	-2.70606582169278	-0.518315924247959	0.604548954039613	0.998591218466416	Exon	Hippocampus
e828515	ENSG00000128849.10	ENSG00000128849	CGNL1	-0.0289821694427868	2.6856552714452	-0.518315509398876	0.604549243148652	0.998591218466416	Exon	Hippocampus
e772935	ENSG00000100911.14	ENSG00000100911	PSME2	-0.0264995546338555	-1.04680974492174	-0.518312543956158	0.604551309772597	0.998591218466416	Exon	Hippocampus
e926889	ENSG00000170315.13	ENSG00000170315	UBB	-0.0719782411369489	-2.70765240739891	-0.518305554642267	0.604556180654337	0.998591218466416	Exon	Hippocampus
e942209	ENSG00000277791.4	ENSG00000277791	PSMB3	-0.0228051131696142	-0.371584289874153	-0.518301842976022	0.604558767337072	0.998591218466416	Exon	Hippocampus
e703213	ENSG00000167566.16	ENSG00000167566	NCKAP5L	-0.0396744692911539	-2.47622648944752	-0.518299330384888	0.604560518379915	0.998591218466416	Exon	Hippocampus
e121058	ENSG00000218739.9	ENSG00000218739	CEBPZOS	0.0165089425125239	3.71694128961346	0.518297813712765	0.604561575360738	0.998591218466416	Exon	Hippocampus
e384383	ENSG00000204351.11	ENSG00000204351	SKIV2L	0.0266017375646733	-1.68282910656859	0.518294774344081	0.604563693523367	0.998591218466416	Exon	Hippocampus
e208742	ENSG00000151093.7	ENSG00000151093	OXSM	0.0352543711500773	-2.42976845799563	0.518292041585838	0.604565598009352	0.998591218466416	Exon	Hippocampus
e352791	ENSG00000094880.10	ENSG00000094880	CDC23	0.0280961657780204	-1.98462640034972	0.518289452430658	0.604567402419449	0.998591218466416	Exon	Hippocampus
e976424	ENSG00000129667.12	ENSG00000129667	RHBDF2	0.058332899212041	-3.35656233532495	0.518281796088805	0.604572738220643	0.998591218466416	Exon	Hippocampus
e1077045	ENSG00000130726.11	ENSG00000130726	TRIM28	-0.0149953279006288	0.313602069275194	-0.518277455219462	0.604575763436657	0.998591218466416	Exon	Hippocampus
e615267	ENSG00000051009.10	ENSG00000051009	FAM160A2	-0.0201431110622597	-0.231166149880291	-0.518273604963793	0.604578446742455	0.998591218466416	Exon	Hippocampus
e5648	ENSG00000131697.17	ENSG00000131697	NPHP4	-0.035454588961777	-1.97250070963508	-0.518270285833362	0.604580759902743	0.998591218466416	Exon	Hippocampus
e1092305	ENSG00000196090.12	ENSG00000196090	PTPRT	0.0601536856635586	-1.67818640581416	0.518267607639388	0.604582626386065	0.998591218466416	Exon	Hippocampus
e490069	ENSG00000147459.17	ENSG00000147459	DOCK5	0.042739238232207	-0.322658720505707	0.518249947264064	0.604594934295939	0.998591218466416	Exon	Hippocampus
e192187	ENSG00000144524.17	ENSG00000144524	COPS7B	0.0337018926490286	-2.59573521522231	0.518243762177981	0.604599244847216	0.998591218466416	Exon	Hippocampus
e624430	ENSG00000245573.7	ENSG00000245573	BDNF-AS	0.0283323945757046	-1.15991979559813	0.518241956611802	0.604600503197001	0.998591218466416	Exon	Hippocampus
e72664	ENSG00000163374.19	ENSG00000163374	YY1AP1	0.0150592100009119	0.0892762082008842	0.518241025756127	0.604601151936927	0.998591218466416	Exon	Hippocampus
e743368	ENSG00000051825.14	ENSG00000051825	MPHOSPH9	0.0347050154454044	-2.5917258058659	0.518238771275735	0.604602723150052	0.998591218466416	Exon	Hippocampus
e337555	ENSG00000164253.13	ENSG00000164253	WDR41	0.017950553657162	0.286684968799765	0.518237209106081	0.604603811872716	0.998591218466416	Exon	Hippocampus
e1046270	ENSG00000011332.19	ENSG00000011332	DPF1	0.0346697619702323	-0.488332091843851	0.518235297012848	0.604605144468768	0.998591218466416	Exon	Hippocampus
e61172	ENSG00000117262.18	ENSG00000117262	GPR89A	-0.0562607573423366	-2.91382234580218	-0.51823431827414	0.604605826582117	0.998591218466416	Exon	Hippocampus
e1063732	ENSG00000104872.10	ENSG00000104872	PIH1D1	0.0137716923719362	0.758120373869515	0.518231023226405	0.604608123005585	0.998591218466416	Exon	Hippocampus
e971519	ENSG00000172794.19	ENSG00000172794	RAB37	-0.0478562471274116	-3.14325295035885	-0.518230842472793	0.604608248978634	0.998591218466416	Exon	Hippocampus
e310148	ENSG00000164164.15	ENSG00000164164	OTUD4	0.017003064227975	-0.159754617696984	0.518229167968015	0.604609415995837	0.998591218466416	Exon	Hippocampus
e196712	ENSG00000144504.15	ENSG00000144504	ANKMY1	0.0401920130019607	-3.03666411347844	0.518226543555179	0.604611245037108	0.998591218466416	Exon	Hippocampus
e850944	ENSG00000173575.19	ENSG00000173575	CHD2	0.0157458596325626	0.754223391649202	0.518221908212587	0.604614475568816	0.998591218466416	Exon	Hippocampus
e1073881	ENSG00000160469.16	ENSG00000160469	BRSK1	0.0282581523067776	0.752569951442442	0.518214959271676	0.604619318542344	0.998591218466416	Exon	Hippocampus
e329369	ENSG00000164172.18	ENSG00000164172	MOCS2	0.0218848499921311	0.849881904635237	0.51821326235296	0.604620501190314	0.998591218466416	Exon	Hippocampus
e151880	ENSG00000186684.12	ENSG00000186684	CYP27C1	-0.0615012932016684	-2.86420867161651	-0.518205572188308	0.604625860775132	0.998591218466416	Exon	Hippocampus
e417564	ENSG00000111961.17	ENSG00000111961	SASH1	-0.0203290708809802	0.115316317372736	-0.518204747628626	0.604626435445184	0.998591218466416	Exon	Hippocampus
e631597	ENSG00000165915.13	ENSG00000165915	SLC39A13	0.0279006036086309	-2.01132682730293	0.518204361561235	0.604626704511745	0.998591218466416	Exon	Hippocampus
e301741	ENSG00000164038.14	ENSG00000164038	SLC9B2	-0.0311167109807097	-1.54339682682977	-0.518202923803869	0.604627706545641	0.998591218466416	Exon	Hippocampus
e402093	ENSG00000083097.14	ENSG00000083097	DOPEY1	-0.0220526385995555	-0.813250394848389	-0.518202817284114	0.604627780783792	0.998591218466416	Exon	Hippocampus
e643829	ENSG00000133884.9	ENSG00000133884	DPF2	-0.0289163631477217	-2.13084374517924	-0.518202602728973	0.604627930316414	0.998591218466416	Exon	Hippocampus
e500765	ENSG00000185728.16	ENSG00000185728	YTHDF3	-0.0167636991408375	1.74457606387323	-0.518201346660911	0.604628805724111	0.998591218466416	Exon	Hippocampus
e348604	ENSG00000145808.8	ENSG00000145808	ADAMTS19	-0.0354086941911037	-2.29699189756777	-0.518191592630666	0.604635603745509	0.998591218466416	Exon	Hippocampus
e1124349	ENSG00000224334.1	ENSG00000224334		0.0534863634310661	-3.0853863228276	0.518187160104373	0.604638692983373	0.998591218466416	Exon	Hippocampus
e157337	ENSG00000135999.11	ENSG00000135999	EPC2	-0.0220814862207474	-0.286248356789517	-0.51818416371783	0.604640781311339	0.998591218466416	Exon	Hippocampus
e660694	ENSG00000110172.11	ENSG00000110172	CHORDC1	0.0341736834230222	0.366633592605317	0.518182465565628	0.604641964837898	0.998591218466416	Exon	Hippocampus
e201355	ENSG00000070950.9	ENSG00000070950	RAD18	-0.0305179401718951	-2.47731666481133	-0.518178303116334	0.604644865859833	0.998591218466416	Exon	Hippocampus
e591984	ENSG00000148688.13	ENSG00000148688	RPP30	0.0162759133987818	-0.481287537554879	0.518174961750253	0.604647194631788	0.998591218466416	Exon	Hippocampus
e1123489	ENSG00000099977.13	ENSG00000099977	DDT	-0.0230317959874318	-0.214729535175569	-0.518172757768075	0.604648730703905	0.998591218466416	Exon	Hippocampus
e301050	ENSG00000254531.1	ENSG00000254531		-0.0421150158438616	-2.47357512320692	-0.518163722767434	0.6046550276936	0.998591218466416	Exon	Hippocampus
e279288	ENSG00000132405.18	ENSG00000132405	TBC1D14	-0.0309151156950465	-2.36712777311982	-0.518154516139255	0.604661444330366	0.998591218466416	Exon	Hippocampus
e52728	ENSG00000185946.15	ENSG00000185946	RNPC3	0.0204134759738203	-0.350661817703411	0.518154427301377	0.60466150624682	0.998591218466416	Exon	Hippocampus
e609399	ENSG00000070047.11	ENSG00000070047	PHRF1	-0.0251994487273527	-0.575395032100568	-0.518143528192901	0.604669102511928	0.998591218466416	Exon	Hippocampus
e1124693	ENSG00000100068.11	ENSG00000100068	LRP5L	-0.038720151444254	-3.03230230666751	-0.518139507911395	0.604671904506465	0.998591218466416	Exon	Hippocampus
e1166680	ENSG00000102024.17	ENSG00000102024	PLS3	0.0244009160657534	2.9382261249834	0.518130933170119	0.604677880818503	0.998591218466416	Exon	Hippocampus
e1134700	ENSG00000100221.10	ENSG00000100221	JOSD1	0.0181173835894788	0.51314930837125	0.51812867194761	0.604679456820493	0.998591218466416	Exon	Hippocampus
e1164787	ENSG00000147224.10	ENSG00000147224	PRPS1	-0.0224596327140699	0.249106611439419	-0.518124617902953	0.604682282368574	0.998591218466416	Exon	Hippocampus
e808057	ENSG00000180229.12	ENSG00000180229	HERC2P3	0.0629114284178496	-2.53655277994762	0.518119056620746	0.604686158425898	0.998591218466416	Exon	Hippocampus
e705581	ENSG00000196876.14	ENSG00000196876	SCN8A	0.0351581622415526	3.53565694522894	0.518114849574761	0.60468909062609	0.998591218466416	Exon	Hippocampus
e266519	ENSG00000114859.15	ENSG00000114859	CLCN2	0.0436748138143031	-3.1306027443752	0.518104657474934	0.604696194277647	0.998591218466416	Exon	Hippocampus
e1147248	ENSG00000149970.14	ENSG00000149970	CNKSR2	0.0399727108160639	0.883025623283921	0.518100366233757	0.604699185182092	0.998591218466416	Exon	Hippocampus
e501804	ENSG00000121022.13	ENSG00000121022	COPS5	0.018100736312316	0.469449946227588	0.518099334549294	0.604699904245361	0.998591218466416	Exon	Hippocampus
e984875	ENSG00000141568.20	ENSG00000141568	FOXK2	-0.0212365458231563	0.703864908739589	-0.51809842400915	0.604700538873802	0.998591218466416	Exon	Hippocampus
e174534	ENSG00000128699.13	ENSG00000128699	ORMDL1	-0.0356750617184093	-2.677513467253	-0.518095927760089	0.604702278711482	0.998591218466416	Exon	Hippocampus
e1161465	ENSG00000198157.10	ENSG00000198157	HMGN5	-0.0326450074899888	-2.44637182078221	-0.518094099834208	0.604703552742163	0.998591218466416	Exon	Hippocampus
e996890	ENSG00000152223.12	ENSG00000152223	EPG5	0.0192223434864196	-0.677262460892761	0.518094027312455	0.604703603288515	0.998591218466416	Exon	Hippocampus
e1149385	ENSG00000101955.14	ENSG00000101955	SRPX	-0.0517857675190436	-2.91995673077562	-0.518090909981604	0.604705776013589	0.998591218466416	Exon	Hippocampus
e341032	ENSG00000175471.19	ENSG00000175471	MCTP1	0.0409336754477277	0.243566356654798	0.518082174097398	0.604711864790806	0.998591218466416	Exon	Hippocampus
e278804	ENSG00000072832.14	ENSG00000072832	CRMP1	-0.0279957066494085	1.08909813486282	-0.518079493363598	0.604713733226658	0.998591218466416	Exon	Hippocampus
e450335	ENSG00000164659.14	ENSG00000164659	KIAA1324L	-0.0255773394648508	-0.0214977264388919	-0.518076668772918	0.604715701931658	0.998591218466416	Exon	Hippocampus
e529258	ENSG00000099810.18	ENSG00000099810	MTAP	0.0371348518541665	-2.42886425014906	0.518063177285333	0.604725105372566	0.998591218466416	Exon	Hippocampus
e905327	ENSG00000260862.1	ENSG00000260862		-0.0455887228745274	-2.40358018739494	-0.518062201195254	0.604725785700793	0.998591218466416	Exon	Hippocampus
e484816	ENSG00000164743.4	ENSG00000164743	C8orf48	0.0275433147602501	-1.07635043439125	0.518062037855311	0.604725899547671	0.998591218466416	Exon	Hippocampus
e689501	ENSG00000171681.12	ENSG00000171681	ATF7IP	0.0329596069798382	-2.22882969546442	0.518054186306575	0.604731372037399	0.998591218466416	Exon	Hippocampus
e738423	ENSG00000111445.13	ENSG00000111445	RFC5	-0.024776711326256	-1.04304924853158	-0.518049911084317	0.604734351855052	0.998591218466416	Exon	Hippocampus
e124329	ENSG00000143919.14	ENSG00000143919	CAMKMT	-0.0455215214221418	-2.87210029976953	-0.518048270934396	0.604735495036599	0.998591218466416	Exon	Hippocampus
e674757	ENSG00000150433.9	ENSG00000150433	TMEM218	0.0238266754538528	-0.334391749259672	0.518047409187708	0.604736095672881	0.998591218466416	Exon	Hippocampus
e665084	ENSG00000149289.10	ENSG00000149289	ZC3H12C	-0.0167537340145843	1.3719732597808	-0.518043496729835	0.604738822654135	0.998591218466416	Exon	Hippocampus
e1550	ENSG00000131584.18	ENSG00000131584	ACAP3	-0.0229603875237656	0.911570924026166	-0.518042238659542	0.604739699529701	0.998591218466416	Exon	Hippocampus
e25379	ENSG00000146463.11	ENSG00000146463	ZMYM4	0.0161873805572804	0.306597462220457	0.518033322335189	0.604745914228232	0.998591218466416	Exon	Hippocampus
e789717	ENSG00000100632.10	ENSG00000100632	ERH	0.0195296921270955	0.423666363219836	0.518031430615535	0.60474723276487	0.998591218466416	Exon	Hippocampus
e361644	ENSG00000037749.11	ENSG00000037749	MFAP3	0.0352806315131595	-2.97549265097271	0.51802981264515	0.604748360498131	0.998591218466416	Exon	Hippocampus
e1047957	ENSG00000104823.8	ENSG00000104823	ECH1	0.016066942826711	0.721151534732777	0.518026346205913	0.604750776626399	0.998591218466416	Exon	Hippocampus
e286919	ENSG00000151834.15	ENSG00000151834	GABRA2	-0.0362629377302241	-2.2121961853049	-0.518022233190233	0.604753643427839	0.998591218466416	Exon	Hippocampus
e485053	ENSG00000155970.11	ENSG00000155970	MICU3	0.026939865997695	-0.0177473093454821	0.518020837514991	0.604754616224888	0.998591218466416	Exon	Hippocampus
e1064881	ENSG00000169169.14	ENSG00000169169	CPT1C	0.0209507923820033	1.90934437352774	0.518015926773284	0.604758039057588	0.998591218466416	Exon	Hippocampus
e660631	ENSG00000110172.11	ENSG00000110172	CHORDC1	0.0341218859864712	0.373217395364803	0.518013184149642	0.604759950695605	0.998591218466416	Exon	Hippocampus
e598085	ENSG00000120029.12	ENSG00000120029	C10orf76	0.0177598072852186	-0.981596008581177	0.518008911776364	0.604762928590901	0.998591218466416	Exon	Hippocampus
e1133221	ENSG00000100092.20	ENSG00000100092	SH3BP1	-0.0349828177907613	-2.4980347183847	-0.518003308477009	0.604766834167609	0.998591218466416	Exon	Hippocampus
e10812	ENSG00000142621.19	ENSG00000142621	FHAD1	-0.0729094103870904	-2.76369184826271	-0.518003018053183	0.604767036597319	0.998591218466416	Exon	Hippocampus
e10976	ENSG00000142621.19	ENSG00000142621	FHAD1	-0.0729094103870904	-2.76369184826271	-0.518003018053183	0.604767036597319	0.998591218466416	Exon	Hippocampus
e714940	ENSG00000258830.1	ENSG00000258830		0.0206576742534629	1.00915908288043	0.518002623919003	0.604767311314733	0.998591218466416	Exon	Hippocampus
e136084	ENSG00000135637.13	ENSG00000135637	CCDC142	0.0324109633641411	-2.41917734733113	0.518000499966846	0.604768791742089	0.998591218466416	Exon	Hippocampus
e968832	ENSG00000171634.16	ENSG00000171634	BPTF	0.0117360985828126	1.41232505101953	0.517996365940787	0.604771673226586	0.998591218466416	Exon	Hippocampus
e405719	ENSG00000164418.19	ENSG00000164418	GRIK2	0.0312727322711246	1.51267810233471	0.517995168590197	0.604772507800893	0.998591218466416	Exon	Hippocampus
e43534	ENSG00000116704.7	ENSG00000116704	SLC35D1	-0.0312084903421826	-1.5141809675853	-0.517993532066546	0.604773648487347	0.998591218466416	Exon	Hippocampus
e824261	ENSG00000166147.13	ENSG00000166147	FBN1	0.028801083357723	-0.940007647719946	0.517993131908581	0.604773927404801	0.998591218466416	Exon	Hippocampus
e1024697	ENSG00000267179.1	ENSG00000267179		0.0286159832393305	-2.14345870614048	0.517989786947099	0.604776258906683	0.998591218466416	Exon	Hippocampus
e1131901	ENSG00000128335.13	ENSG00000128335	APOL2	-0.0370440805811625	-1.23911021541882	-0.517989691023641	0.604776325767221	0.998591218466416	Exon	Hippocampus
e953309	ENSG00000186868.15	ENSG00000186868	MAPT	-0.0194416827953138	3.2475225539269	-0.517989415374165	0.604776517900347	0.998591218466416	Exon	Hippocampus
e709852	ENSG00000135447.16	ENSG00000135447	PPP1R1A	0.0330184109591795	1.4022886856017	0.517983946325734	0.604780329940757	0.998591218466416	Exon	Hippocampus
e849847	ENSG00000182511.11	ENSG00000182511	FES	0.0489776682989098	-3.11129252243315	0.517982919277414	0.604781045815986	0.998591218466416	Exon	Hippocampus
e586151	ENSG00000107745.17	ENSG00000107745	MICU1	-0.0184645825987672	1.75845324504891	-0.517975045138728	0.604786534276213	0.998591218466416	Exon	Hippocampus
e1105180	ENSG00000154723.12	ENSG00000154723	ATP5J	0.0220378998650708	-0.369239690166156	0.517972188279199	0.604788525580174	0.998591218466416	Exon	Hippocampus
e1021581	ENSG00000065989.15	ENSG00000065989	PDE4A	-0.0367153584096071	-1.51385993126941	-0.517958595475337	0.604798000151624	0.998591218466416	Exon	Hippocampus
e428044	ENSG00000136247.14	ENSG00000136247	ZDHHC4	0.0308308944731246	-2.1910328394627	0.517956424707773	0.604799513244634	0.998591218466416	Exon	Hippocampus
e397422	ENSG00000151914.19	ENSG00000151914	DST	-0.0214874919940132	0.40959215757981	-0.517945747755274	0.604806955439887	0.998591218466416	Exon	Hippocampus
e97217	ENSG00000174606.13	ENSG00000174606	ANGEL2	-0.0208852514592581	0.715001420533129	-0.517940527439837	0.60481059419046	0.998591218466416	Exon	Hippocampus
e918623	ENSG00000141505.11	ENSG00000141505	ASGR1	0.0481693014487121	-2.77407019347735	0.517931231283408	0.604817073975515	0.998591218466416	Exon	Hippocampus
e968945	ENSG00000196704.11	ENSG00000196704	AMZ2	-0.0151153155334153	0.855491434484268	-0.517929125408978	0.604818541856798	0.998591218466416	Exon	Hippocampus
e240217	ENSG00000144848.10	ENSG00000144848	ATG3	0.0202660084015118	-0.173707703245642	0.51792704771208	0.604819990098753	0.998591218466416	Exon	Hippocampus
e1097018	ENSG00000054793.13	ENSG00000054793	ATP9A	-0.0194831738472633	2.00141579818421	-0.517924853504212	0.60482151955544	0.998591218466416	Exon	Hippocampus
e725687	ENSG00000198015.12	ENSG00000198015	MRPL42	-0.0277832892122588	-0.0421705743232102	-0.517922342080717	0.604823270127117	0.998591218466416	Exon	Hippocampus
e1071222	ENSG00000170889.13	ENSG00000170889	RPS9	-0.0270695618988918	1.14838542998986	-0.51792029744638	0.604824695328083	0.998591218466416	Exon	Hippocampus
e902385	ENSG00000140836.14	ENSG00000140836	ZFHX3	0.0353481286054823	-2.33512540039612	0.517906014703035	0.604834651076886	0.998591218466416	Exon	Hippocampus
e1027727	ENSG00000141837.19	ENSG00000141837	CACNA1A	-0.0352232836647978	-2.08583704527097	-0.517905483104195	0.604835021627888	0.998591218466416	Exon	Hippocampus
e749647	ENSG00000139505.11	ENSG00000139505	MTMR6	0.0191515519897079	0.495021250318052	0.517904004111989	0.604836052560028	0.998591218466416	Exon	Hippocampus
e600659	ENSG00000150593.16	ENSG00000150593	PDCD4	0.0221258045175762	0.953016000675013	0.517895414324452	0.604842040090692	0.998591218466416	Exon	Hippocampus
e276272	ENSG00000109685.17	ENSG00000109685	WHSC1	-0.0217712053832646	-1.4562405485343	-0.517892042285646	0.604844390585199	0.998591218466416	Exon	Hippocampus
e645386	ENSG00000172638.12	ENSG00000172638	EFEMP2	-0.0404991627233984	-3.02168560674782	-0.517882706404667	0.604850898223623	0.998591218466416	Exon	Hippocampus
e1154866	ENSG00000187690.3	ENSG00000187690	CXorf67	-0.0407474756884462	-2.8082134038851	-0.517880613982631	0.604852356764756	0.998591218466416	Exon	Hippocampus
e387142	ENSG00000204220.10	ENSG00000204220	PFDN6	0.0189668188895443	-0.093291615036957	0.517878386082048	0.604853909744139	0.998591218466416	Exon	Hippocampus
e1148957	ENSG00000198947.15	ENSG00000198947	DMD	0.0225199007494384	-0.164816386762556	0.517877471012971	0.6048545476023	0.998591218466416	Exon	Hippocampus
e85302	ENSG00000143337.18	ENSG00000143337	TOR1AIP1	-0.0199280959077641	3.55204839390328	-0.517875727739131	0.604855762769812	0.998591218466416	Exon	Hippocampus
e561437	ENSG00000160345.12	ENSG00000160345	C9orf116	0.0345269131887073	-0.128502452107035	0.517875457684272	0.604855951014513	0.998591218466416	Exon	Hippocampus
e874414	ENSG00000175267.14	ENSG00000175267	VWA3A	0.0490289261448303	-2.18240237187223	0.517872531047585	0.604857991060399	0.998591218466416	Exon	Hippocampus
e586625	ENSG00000213551.4	ENSG00000213551	DNAJC9	-0.0199839108936451	-0.790516107147244	-0.517870612214165	0.604859328607067	0.998591218466416	Exon	Hippocampus
e206567	ENSG00000206560.11	ENSG00000206560	ANKRD28	0.0162913599504292	-0.0923391348714885	0.517868155126775	0.604861041352293	0.998591218466416	Exon	Hippocampus
e915431	ENSG00000141456.14	ENSG00000141456	PELP1	-0.0267053474178817	-0.943582536503405	-0.517864263813246	0.604863753848266	0.998591218466416	Exon	Hippocampus
e137545	ENSG00000115423.18	ENSG00000115423	DNAH6	-0.0444471036752605	-1.78742178617755	-0.517862959779057	0.604864662845249	0.998591218466416	Exon	Hippocampus
e586680	ENSG00000156042.17	ENSG00000156042	CFAP70	-0.0479608281872033	-2.20407890713319	-0.517859378002221	0.604867159580755	0.998591218466416	Exon	Hippocampus
e674939	ENSG00000149557.12	ENSG00000149557	FEZ1	0.0383314504736673	-2.27558736571503	0.517848499973192	0.604874742315373	0.998591218466416	Exon	Hippocampus
e627017	ENSG00000149090.11	ENSG00000149090	PAMR1	-0.0272865846033915	-0.7337969218833	-0.517845339503558	0.604876945388164	0.998591218466416	Exon	Hippocampus
e469586	ENSG00000128602.9	ENSG00000128602	SMO	-0.0358004251540661	-0.148803513403043	-0.517842509640927	0.604878918007357	0.998591218466416	Exon	Hippocampus
e560526	ENSG00000160323.18	ENSG00000160323	ADAMTS13	0.0348909143119816	-2.61104944188136	0.517832580342342	0.604885839470461	0.998591218466416	Exon	Hippocampus
e539173	ENSG00000197969.11	ENSG00000197969	VPS13A	0.0303988671736944	-1.70753146216264	0.517829998297736	0.604887639354342	0.998591218466416	Exon	Hippocampus
e388798	ENSG00000065029.14	ENSG00000065029	ZNF76	0.0202818217607611	-0.859095302506322	0.517827035833868	0.604889704422709	0.998591218466416	Exon	Hippocampus
e825198	ENSG00000104043.14	ENSG00000104043	ATP8B4	-0.0328492870787742	-1.70450200168033	-0.517824622894807	0.604891386431772	0.998591218466416	Exon	Hippocampus
e1106494	ENSG00000156304.14	ENSG00000156304	SCAF4	-0.0170847644018224	-0.408426256162961	-0.517823607263498	0.604892094407623	0.998591218466416	Exon	Hippocampus
e218867	ENSG00000164050.12	ENSG00000164050	PLXNB1	0.0260498318813721	1.5042686066456	0.517818536880303	0.604895628873815	0.998591218466416	Exon	Hippocampus
e511207	ENSG00000176406.21	ENSG00000176406	RIMS2	-0.030724007080702	-0.660285577574783	-0.517818055360607	0.604895964532378	0.998591218466416	Exon	Hippocampus
e939417	ENSG00000006125.16	ENSG00000006125	AP2B1	0.0181229785552708	1.58226702061653	0.517815647590513	0.604897642946082	0.998591218466416	Exon	Hippocampus
e986027	ENSG00000132199.18	ENSG00000132199	ENOSF1	0.0629017966871467	-3.33923560605175	0.517812661130841	0.604899724756908	0.998591218466416	Exon	Hippocampus
e986043	ENSG00000132199.18	ENSG00000132199	ENOSF1	0.0629017966871467	-3.33923560605175	0.517812661130841	0.604899724756908	0.998591218466416	Exon	Hippocampus
e229603	ENSG00000056736.9	ENSG00000056736	IL17RB	0.0405809356021675	-2.4054198431913	0.517811848483671	0.604900291240146	0.998591218466416	Exon	Hippocampus
e526328	ENSG00000183354.11	ENSG00000183354	KIAA2026	0.0151275215660761	3.87852578803948	0.5178060189524	0.604904354919392	0.998591218466416	Exon	Hippocampus
e330989	ENSG00000145632.14	ENSG00000145632	PLK2	-0.0355465754467869	1.96499686282537	-0.517805840678502	0.60490447919166	0.998591218466416	Exon	Hippocampus
e860468	ENSG00000205937.11	ENSG00000205937	RNPS1	-0.0169551100544113	0.494584969414105	-0.517795456882916	0.604911717611704	0.998591218466416	Exon	Hippocampus
e317909	ENSG00000151726.13	ENSG00000151726	ACSL1	0.0492125442993951	-2.8032246258368	0.517790050718378	0.604915486199955	0.998591218466416	Exon	Hippocampus
e754395	ENSG00000023516.8	ENSG00000023516	AKAP11	-0.0190727380103627	1.73949542314511	-0.517788930679018	0.604916266970553	0.998591218466416	Exon	Hippocampus
e1022825	ENSG00000142444.6	ENSG00000142444	C19orf52	-0.0119726585391048	0.757949193134308	-0.517785461161585	0.604918685546651	0.998591218466416	Exon	Hippocampus
e1133931	ENSG00000100156.10	ENSG00000100156	SLC16A8	-0.038941916495307	-2.82964595101653	-0.517782426992277	0.604920800648215	0.998591218466416	Exon	Hippocampus
e544912	ENSG00000136936.10	ENSG00000136936	XPA	0.0188071763117471	0.859777590602175	0.517781418956044	0.604921503345076	0.998591218466416	Exon	Hippocampus
e339534	ENSG00000145715.14	ENSG00000145715	RASA1	-0.026124191311896	-1.29635235007173	-0.517771168607958	0.604928648830748	0.998591218466416	Exon	Hippocampus
e1070743	ENSG00000170909.13	ENSG00000170909	OSCAR	-0.0408810682562079	-2.6389487388013	-0.517770010134281	0.604929456401524	0.998591218466416	Exon	Hippocampus
e268068	ENSG00000058866.14	ENSG00000058866	DGKG	-0.0283858394387688	1.29690035309638	-0.51776943804518	0.604929855204411	0.998591218466416	Exon	Hippocampus
e1075880	ENSG00000251369.8	ENSG00000251369	ZNF550	0.0180698944720222	0.50063894804031	0.517761404510208	0.604935455388166	0.998591218466416	Exon	Hippocampus
e115070	ENSG00000138101.18	ENSG00000138101	DTNB	0.0228916464023905	0.72904086967085	0.517751938284556	0.604942054331712	0.998591218466416	Exon	Hippocampus
e760928	ENSG00000134874.17	ENSG00000134874	DZIP1	0.0315293214462208	-1.06404978305862	0.517749069867716	0.604944053922895	0.998591218466416	Exon	Hippocampus
e691805	ENSG00000069431.11	ENSG00000069431	ABCC9	0.0334192307923642	-1.19189707642435	0.517747505039436	0.604945144775657	0.998591218466416	Exon	Hippocampus
e337161	ENSG00000145708.10	ENSG00000145708	CRHBP	0.0413373093219295	-1.66478484920901	0.517743588843865	0.604947874786918	0.998591218466416	Exon	Hippocampus
e303522	ENSG00000188517.14	ENSG00000188517	COL25A1	0.0630927523693653	-1.48047286451678	0.51773745582271	0.604952150176173	0.998591218466416	Exon	Hippocampus
e988170	ENSG00000173482.16	ENSG00000173482	PTPRM	-0.0175671205206616	0.528202981438547	-0.517719744231348	0.604964497176747	0.998591218466416	Exon	Hippocampus
e265703	ENSG00000175166.16	ENSG00000175166	PSMD2	0.0157864818782655	2.1050888246471	0.517714731130242	0.604967991900954	0.998591218466416	Exon	Hippocampus
e755203	ENSG00000123200.16	ENSG00000123200	ZC3H13	-0.0217969986061464	2.04499011904557	-0.517713977161163	0.604968517507336	0.998591218466416	Exon	Hippocampus
e169486	ENSG00000079156.16	ENSG00000079156	OSBPL6	0.0243731243903245	-0.333421712517877	0.517709461204081	0.604971665672389	0.998591218466416	Exon	Hippocampus
e694402	ENSG00000064763.10	ENSG00000064763	FAR2	0.0322811088310572	-1.30983057526777	0.517709366336262	0.604971731806745	0.998591218466416	Exon	Hippocampus
e1027992	ENSG00000037757.13	ENSG00000037757	MRI1	-0.0226357139608886	-0.615086123492937	-0.517701378546156	0.604977300275177	0.998591218466416	Exon	Hippocampus
e1085941	ENSG00000275576.1	ENSG00000275576		-0.0298908174388394	-2.47182200926449	-0.517695043158879	0.604981716832779	0.998591218466416	Exon	Hippocampus
e45526	ENSG00000117069.14	ENSG00000117069	ST6GALNAC5	-0.0535232089859392	0.118775892898172	-0.517673478759834	0.604996750025787	0.998591218466416	Exon	Hippocampus
e1166752	ENSG00000102024.17	ENSG00000102024	PLS3	0.0243809050204503	2.93815428141256	0.517671687984176	0.604997998437073	0.998591218466416	Exon	Hippocampus
e816107	ENSG00000137841.11	ENSG00000137841	PLCB2	-0.0485554596277813	-2.92969270316139	-0.517665573684132	0.605002260934614	0.998591218466416	Exon	Hippocampus
e704848	ENSG00000110925.6	ENSG00000110925	CSRNP2	-0.01794749972247	0.526012595853277	-0.51766387174803	0.605003447417629	0.998591218466416	Exon	Hippocampus
e793574	ENSG00000198208.11	ENSG00000198208	RPS6KL1	-0.0326721523952088	-1.61360175634548	-0.517663703215887	0.605003564907717	0.998591218466416	Exon	Hippocampus
e1128966	ENSG00000133422.12	ENSG00000133422	MORC2	-0.0226189358131092	-1.4657349901561	-0.517663684566204	0.605003577909112	0.998591218466416	Exon	Hippocampus
e855114	ENSG00000161996.18	ENSG00000161996	WDR90	0.0331568442218964	-2.11663470327688	0.517659473774145	0.6050065134138	0.998591218466416	Exon	Hippocampus
e855167	ENSG00000161996.18	ENSG00000161996	WDR90	0.0331568442218964	-2.11663470327688	0.517659473774145	0.6050065134138	0.998591218466416	Exon	Hippocampus
e855266	ENSG00000161996.18	ENSG00000161996	WDR90	0.0331568442218964	-2.11663470327688	0.517659473774145	0.6050065134138	0.998591218466416	Exon	Hippocampus
e371253	ENSG00000146090.15	ENSG00000146090	RASGEF1C	-0.0477927176714536	-2.49714384204738	-0.51765190635823	0.605011788965867	0.998591218466416	Exon	Hippocampus
e192074	ENSG00000187514.15	ENSG00000187514	PTMA	-0.0217521916182034	4.00702799928571	-0.517651568434621	0.605012024546581	0.998591218466416	Exon	Hippocampus
e192103	ENSG00000187514.15	ENSG00000187514	PTMA	-0.0216267650455282	3.98142973837065	-0.517646726244101	0.605015400245127	0.998591218466416	Exon	Hippocampus
e1124074	ENSG00000100028.11	ENSG00000100028	SNRPD3	0.0169739515482458	0.443829746415797	0.517645281013814	0.605016407778744	0.998591218466416	Exon	Hippocampus
e559210	ENSG00000130714.15	ENSG00000130714	POMT1	0.0287481044434755	-0.96176708851774	0.517638160587635	0.605021371752132	0.998591218466416	Exon	Hippocampus
e205821	ENSG00000225733.5	ENSG00000225733	FGD5-AS1	0.0124801560393793	5.42670252191551	0.517624819451881	0.605030672514839	0.998591218466416	Exon	Hippocampus
e140954	ENSG00000174501.14	ENSG00000174501	ANKRD36C	-0.0325372453495642	-0.503915467343355	-0.517621269745221	0.605033147200994	0.998591218466416	Exon	Hippocampus
e122044	ENSG00000163214.20	ENSG00000163214	DHX57	-0.0191904663682657	-0.876826893191559	-0.51761827283367	0.605035236508315	0.998591218466416	Exon	Hippocampus
e830337	ENSG00000129003.15	ENSG00000129003	VPS13C	-0.0165460848685224	1.28311062125728	-0.517617931061873	0.605035474775919	0.998591218466416	Exon	Hippocampus
e1048868	ENSG00000179134.15	ENSG00000179134	SAMD4B	-0.0193544069745304	0.70131328605422	-0.517615843196059	0.605036930341017	0.998591218466416	Exon	Hippocampus
e595824	ENSG00000249967.1	ENSG00000249967		-0.0205191211422351	-0.387413633788284	-0.517615197082565	0.605037380782282	0.998591218466416	Exon	Hippocampus
e905452	ENSG00000103154.9	ENSG00000103154	NECAB2	0.0442430164604873	-1.1977488767859	0.51760159580157	0.605046863018619	0.998591218466416	Exon	Hippocampus
e879162	ENSG00000169682.17	ENSG00000169682	SPNS1	-0.0289585310938361	-2.2150027502626	-0.517601148209368	0.605047175062058	0.998591218466416	Exon	Hippocampus
e136086	ENSG00000135637.13	ENSG00000135637	CCDC142	0.0227480450506772	-0.736416615606424	0.517599118416187	0.605048590153854	0.998591218466416	Exon	Hippocampus
e891563	ENSG00000102996.4	ENSG00000102996	MMP15	0.0392172638259669	-2.38185665606227	0.51759889475864	0.605048746079171	0.998591218466416	Exon	Hippocampus
e886173	ENSG00000205423.11	ENSG00000205423	CNEP1R1	0.0194167375305658	-1.11006328492328	0.517595973510831	0.605050782660844	0.998591218466416	Exon	Hippocampus
e566460	ENSG00000151240.16	ENSG00000151240	DIP2C	-0.0199317888158554	-0.358131166085191	-0.517584298113921	0.605058922329552	0.998591218466416	Exon	Hippocampus
e607482	ENSG00000171798.17	ENSG00000171798	KNDC1	-0.0307135112452458	0.442967245616201	-0.517581531769421	0.605060850933115	0.998591218466416	Exon	Hippocampus
e1129356	ENSG00000185133.13	ENSG00000185133	INPP5J	-0.0407423037940655	0.295699239638602	-0.517580980149983	0.605061235504208	0.998591218466416	Exon	Hippocampus
e699636	ENSG00000079337.15	ENSG00000079337	RAPGEF3	0.0275770400151529	-0.489411025416525	0.517580979392719	0.605061236032148	0.998591218466416	Exon	Hippocampus
e196291	ENSG00000065802.11	ENSG00000065802	ASB1	-0.018925616117095	0.0416327083727965	-0.517580073621987	0.60506186750622	0.998591218466416	Exon	Hippocampus
e766928	ENSG00000092094.10	ENSG00000092094	OSGEP	-0.0226749747410365	2.25357499779927	-0.517575538019384	0.605065029586185	0.998591218466416	Exon	Hippocampus
e449907	ENSG00000153956.15	ENSG00000153956	CACNA2D1	-0.0288332518885666	1.12889289627532	-0.517575201685604	0.60506526406785	0.998591218466416	Exon	Hippocampus
e311923	ENSG00000164144.15	ENSG00000164144	ARFIP1	0.0216489488812893	-0.988986906224917	0.517570909703028	0.60506825631094	0.998591218466416	Exon	Hippocampus
e900480	ENSG00000189091.12	ENSG00000189091	SF3B3	0.0204471476480458	0.18391951266656	0.517567199900944	0.605070842680406	0.998591218466416	Exon	Hippocampus
e71395	ENSG00000231064.6	ENSG00000231064	MIR92B	-0.0316091309817835	-1.30686274246703	-0.51755836417886	0.605077002716878	0.998591218466416	Exon	Hippocampus
e850874	ENSG00000272888.5	ENSG00000272888	LINC01578	0.0205916099972975	2.72050613254788	0.517551135275273	0.605082042542126	0.998591218466416	Exon	Hippocampus
e142492	ENSG00000135976.16	ENSG00000135976	ANKRD36	-0.0310320867784973	-0.756541896657661	-0.517532235136804	0.605095219373058	0.998591218466416	Exon	Hippocampus
e122953	ENSG00000162878.12	ENSG00000162878	PKDCC	0.0359728259275679	-1.07440734481096	0.517530925749057	0.605096132259035	0.998591218466416	Exon	Hippocampus
e976102	ENSG00000141576.14	ENSG00000141576	RNF157	-0.026726494189376	4.7456209756106	-0.51752970941473	0.605096980270085	0.998591218466416	Exon	Hippocampus
e822631	ENSG00000166710.17	ENSG00000166710	B2M	-0.0413039574352456	3.98938482300948	-0.517523769442067	0.605101121542503	0.998591218466416	Exon	Hippocampus
e176247	ENSG00000119041.10	ENSG00000119041	GTF3C3	0.0191721338080341	0.612513785617951	0.517511674170189	0.605109554249669	0.998591218466416	Exon	Hippocampus
e893752	ENSG00000159593.14	ENSG00000159593	NAE1	0.0162145562458726	0.797511515778351	0.517510605420181	0.605110299374433	0.998591218466416	Exon	Hippocampus
e390933	ENSG00000146122.16	ENSG00000146122	DAAM2	0.031514300288188	1.51091497869434	0.517508876016888	0.605111505102758	0.998591218466416	Exon	Hippocampus
e402381	ENSG00000065609.14	ENSG00000065609	SNAP91	0.0367519039271696	1.54803360841027	0.517505506258097	0.60511385447899	0.998591218466416	Exon	Hippocampus
e174687	ENSG00000064933.16	ENSG00000064933	PMS1	0.0174868752616478	-0.0551997991408114	0.517498989082925	0.605118398227267	0.998591218466416	Exon	Hippocampus
e775420	ENSG00000257126.5	ENSG00000257126	FOXG1-AS1	0.0414095938823579	-2.9966726950916	0.517493432171737	0.60512227249549	0.998591218466416	Exon	Hippocampus
e220035	ENSG00000213672.7	ENSG00000213672	NCKIPSD	-0.0263535790603535	-0.363219703274033	-0.517492103445856	0.605123198882376	0.998591218466416	Exon	Hippocampus
e1131460	ENSG00000100297.15	ENSG00000100297	MCM5	-0.0385778085651365	-2.52279937239222	-0.517491585149337	0.60512356023857	0.998591218466416	Exon	Hippocampus
e425217	ENSG00000178381.11	ENSG00000178381	ZFAND2A	-0.0299385026872519	-0.0862518050899534	-0.517490593465214	0.605124251640746	0.998591218466416	Exon	Hippocampus
e738382	ENSG00000111445.13	ENSG00000111445	RFC5	0.0403017761589695	-2.518238429012	0.517489052062047	0.605125326307748	0.998591218466416	Exon	Hippocampus
e567639	ENSG00000196372.12	ENSG00000196372	ASB13	0.0326748085452269	-2.24408278990808	0.517485760845033	0.605127620948651	0.998591218466416	Exon	Hippocampus
e1052571	ENSG00000105341.18	ENSG00000105341	ATP5SL	0.0327441471930712	-1.70523421442806	0.517483503890992	0.60512919450229	0.998591218466416	Exon	Hippocampus
e265845	ENSG00000114867.20	ENSG00000114867	EIF4G1	-0.0135368258554671	2.24770347727591	-0.517475249538237	0.605134949472026	0.998591218466416	Exon	Hippocampus
e459424	ENSG00000087087.18	ENSG00000087087	SRRT	-0.0235699053185196	-0.17001110649011	-0.517468929805395	0.605139355633206	0.998591218466416	Exon	Hippocampus
e922591	ENSG00000179029.14	ENSG00000179029	TMEM107	0.0424210602244642	-2.43209394287639	0.517462121842759	0.605144102207709	0.998591218466416	Exon	Hippocampus
e1091725	ENSG00000124181.14	ENSG00000124181	PLCG1	-0.0174835821666635	0.731536087452658	-0.517457530353764	0.605147303445753	0.998591218466416	Exon	Hippocampus
e686679	ENSG00000166532.15	ENSG00000166532	RIMKLB	-0.0164841962395081	4.10380773500244	-0.517448030737876	0.605153926709561	0.998591218466416	Exon	Hippocampus
e686693	ENSG00000166532.15	ENSG00000166532	RIMKLB	-0.0164841962395081	4.10380773500244	-0.517448030737876	0.605153926709561	0.998591218466416	Exon	Hippocampus
e562580	ENSG00000165688.11	ENSG00000165688	PMPCA	-0.0253316049393271	-1.93156220001089	-0.517433517216667	0.605164045800614	0.998591218466416	Exon	Hippocampus
e743464	ENSG00000139697.12	ENSG00000139697	SBNO1	0.0175559748290722	0.87167994649064	0.517422968245906	0.605171400782747	0.998591218466416	Exon	Hippocampus
e791210	ENSG00000119707.13	ENSG00000119707	RBM25	0.0132377724557556	2.40428224569839	0.517413026508553	0.605178332424767	0.998591218466416	Exon	Hippocampus
e962079	ENSG00000108389.9	ENSG00000108389	MTMR4	-0.0189871356023514	0.363759711568477	-0.517410472518982	0.605180113139561	0.998591218466416	Exon	Hippocampus
e705664	ENSG00000196876.14	ENSG00000196876	SCN8A	0.0350156835001431	0.792629392635783	0.517406781351953	0.605182686731265	0.998591218466416	Exon	Hippocampus
e54097	ENSG00000116299.16	ENSG00000116299	KIAA1324	-0.0327671942838617	-0.341486074283724	-0.517406405656049	0.605182948677926	0.998591218466416	Exon	Hippocampus
e66193	ENSG00000197622.12	ENSG00000197622	CDC42SE1	-0.0167894295623259	3.53316821853915	-0.517397345041613	0.605189266030565	0.998591218466416	Exon	Hippocampus
e555859	ENSG00000136811.16	ENSG00000136811	ODF2	0.0258561897369009	-0.535434842242425	0.517396863347065	0.605189601884372	0.998591218466416	Exon	Hippocampus
e927679	ENSG00000154803.12	ENSG00000154803	FLCN	0.0229593615719493	0.451249899127599	0.517388151394008	0.605195676168551	0.998591218466416	Exon	Hippocampus
e410639	ENSG00000111906.17	ENSG00000111906	HDDC2	-0.0297025060434181	0.0826098325559675	-0.517386339504578	0.605196939485887	0.998591218466416	Exon	Hippocampus
e832577	ENSG00000166839.16	ENSG00000166839	ANKDD1A	-0.0255629320165292	0.541461787102287	-0.517385002191358	0.605197871911632	0.998591218466416	Exon	Hippocampus
e148233	ENSG00000172965.14	ENSG00000172965	MIR4435-2HG	-0.0445084804800104	-2.10298931845293	-0.51738476866794	0.605198034733126	0.998591218466416	Exon	Hippocampus
e340344	ENSG00000248309.6	ENSG00000248309	MEF2C-AS1	0.0298947795116285	-0.861019804776322	0.517382511630012	0.605199608427648	0.998591218466416	Exon	Hippocampus
e479700	ENSG00000130226.16	ENSG00000130226	DPP6	-0.0267949168124234	2.10652816367994	-0.51737608382373	0.605204090153975	0.998591218466416	Exon	Hippocampus
e96427	ENSG00000082512.14	ENSG00000082512	TRAF5	-0.04018152522827	-1.01090894365178	-0.517375211348026	0.60520469848045	0.998591218466416	Exon	Hippocampus
e328551	ENSG00000112992.16	ENSG00000112992	NNT	0.0211555870822716	0.30990033906527	0.517372584329139	0.60520653014932	0.998591218466416	Exon	Hippocampus
e153171	ENSG00000136699.19	ENSG00000136699	SMPD4	-0.025218826229095	-1.64680322654603	-0.517366873975931	0.605210511658117	0.998591218466416	Exon	Hippocampus
e607032	ENSG00000188385.11	ENSG00000188385	JAKMIP3	0.0333298992880694	-0.715168167129321	0.517362042854381	0.605213880137231	0.998591218466416	Exon	Hippocampus
e343328	ENSG00000145723.16	ENSG00000145723	GIN1	-0.03790284906605	-2.81706693269551	-0.517353527091957	0.605219817737185	0.998591218466416	Exon	Hippocampus
e846491	ENSG00000177082.12	ENSG00000177082	WDR73	-0.03015774505428	-1.87674316243122	-0.517352910888801	0.605220247384738	0.998591218466416	Exon	Hippocampus
e337295	ENSG00000113231.13	ENSG00000113231	PDE8B	-0.0289594793689899	0.848678363950621	-0.517349415661181	0.605222684434243	0.998591218466416	Exon	Hippocampus
e447892	ENSG00000127952.16	ENSG00000127952	STYXL1	0.0258875481264783	-1.04005724743677	0.517348742722574	0.605223153641587	0.998591218466416	Exon	Hippocampus
e157199	ENSG00000204406.12	ENSG00000204406	MBD5	0.0161094174343904	-0.153046417051934	0.517348163978888	0.605223557171528	0.998591218466416	Exon	Hippocampus
e461091	ENSG00000222011.8	ENSG00000222011	FAM185A	0.0205446682640807	-1.15275581215027	0.517338680947685	0.605230169247117	0.998591218466416	Exon	Hippocampus
e999363	ENSG00000082212.11	ENSG00000082212	ME2	0.0316768727982011	-0.0432442702624231	0.517333565100355	0.605233736302473	0.998591218466416	Exon	Hippocampus
e656503	ENSG00000158636.16	ENSG00000158636	EMSY	0.0169093611535922	-0.50934138939797	0.51732149316171	0.605242153571881	0.998591218466416	Exon	Hippocampus
e1164871	ENSG00000080561.13	ENSG00000080561	MID2	0.032070870505158	-1.9625307745516	0.517313150895827	0.605247970323689	0.998591218466416	Exon	Hippocampus
e332659	ENSG00000112851.14	ENSG00000112851	ERBIN	0.0270000266031813	1.69488724941424	0.517301456474005	0.605256124451532	0.998591218466416	Exon	Hippocampus
e902531	ENSG00000214331.8	ENSG00000214331		0.0276458057767046	-1.10497089422157	0.517297021620029	0.605259216739291	0.998591218466416	Exon	Hippocampus
e789969	ENSG00000100678.18	ENSG00000100678	SLC8A3	0.0326117123672981	-1.10885490667212	0.517291536123289	0.605263041617883	0.998591218466416	Exon	Hippocampus
e777754	ENSG00000100902.10	ENSG00000100902	PSMA6	-0.0261531684854701	-0.983440454562167	-0.517290863944096	0.605263510309786	0.998591218466416	Exon	Hippocampus
e553469	ENSG00000148356.13	ENSG00000148356	LRSAM1	0.021241350832627	-0.276119162146902	0.517285521184691	0.605267235673505	0.998591218466416	Exon	Hippocampus
e185957	ENSG00000144580.13	ENSG00000144580	CNOT9	0.0148865526891975	-0.113815964557772	0.517284426851573	0.605267998724092	0.998591218466416	Exon	Hippocampus
e798589	ENSG00000100796.17	ENSG00000100796	PPP4R3A	0.0168080591528917	-0.285580676889577	0.517283117621133	0.605268911617671	0.998591218466416	Exon	Hippocampus
e1076249	ENSG00000196724.12	ENSG00000196724	ZNF418	0.028071352054518	-1.98487058659598	0.517274145042323	0.605275167988711	0.998591218466416	Exon	Hippocampus
e646585	ENSG00000174516.14	ENSG00000174516	PELI3	-0.0321925980705473	-1.01959774972989	-0.517270224099506	0.605277901980307	0.998591218466416	Exon	Hippocampus
e937582	ENSG00000185158.12	ENSG00000185158	LRRC37B	0.0223608317699947	-0.192069218633838	0.517267107613278	0.605280075045076	0.998591218466416	Exon	Hippocampus
e806157	ENSG00000185100.10	ENSG00000185100	ADSSL1	0.0464873704635025	-2.93950882499638	0.517266350322404	0.60528060308969	0.998591218466416	Exon	Hippocampus
e94377	ENSG00000263528.7	ENSG00000263528	IKBKE	0.0402173454519586	-1.97586139697162	0.51725728402752	0.605286924861868	0.998591218466416	Exon	Hippocampus
e584297	ENSG00000122958.14	ENSG00000122958	VPS26A	-0.0195632119897767	-0.0984694503123281	-0.517252709578609	0.605290114558039	0.998591218466416	Exon	Hippocampus
e1141986	ENSG00000025770.18	ENSG00000025770	NCAPH2	-0.0214949127468868	-0.403966375565035	-0.517249597816578	0.60529228434841	0.998591218466416	Exon	Hippocampus
e262207	ENSG00000177565.16	ENSG00000177565	TBL1XR1	-0.033691715876729	-2.24686967421289	-0.517249381878561	0.605292434919254	0.998591218466416	Exon	Hippocampus
e577379	ENSG00000198915.11	ENSG00000198915	RASGEF1A	-0.0319252863448523	-0.713527429100762	-0.517247635481064	0.605293652660724	0.998591218466416	Exon	Hippocampus
e639923	ENSG00000176485.10	ENSG00000176485	PLA2G16	0.0276776553441859	2.49545475678024	0.517246020445356	0.605294778806217	0.998591218466416	Exon	Hippocampus
e674243	ENSG00000064199.6	ENSG00000064199	SPA17	0.0379148045963465	-0.935014025215342	0.517245001723373	0.605295489149615	0.998591218466416	Exon	Hippocampus
e1150602	ENSG00000171659.13	ENSG00000171659	GPR34	-0.0604145161135722	-2.38579969560174	-0.51724400369541	0.605296185063668	0.998591218466416	Exon	Hippocampus
e896564	ENSG00000102901.12	ENSG00000102901	CENPT	-0.0233372189742196	-0.986403170220138	-0.51724287770133	0.605296970207538	0.998591218466416	Exon	Hippocampus
e284584	ENSG00000174125.7	ENSG00000174125	TLR1	-0.0576316644649675	-2.90654398607777	-0.517239436749706	0.605299369549875	0.998591218466416	Exon	Hippocampus
e1115589	ENSG00000142156.14	ENSG00000142156	COL6A1	-0.0335994159924214	-1.15305065223482	-0.517239094459938	0.60529960822546	0.998591218466416	Exon	Hippocampus
e445968	ENSG00000049540.16	ENSG00000049540	ELN	-0.0492923406623444	-2.36080663177518	-0.51723823629373	0.605300206617241	0.998591218466416	Exon	Hippocampus
e1141725	ENSG00000100239.15	ENSG00000100239	PPP6R2	-0.0194840603260419	0.211728414799611	-0.517233895920568	0.605303233125517	0.998591218466416	Exon	Hippocampus
e668103	ENSG00000137656.11	ENSG00000137656	BUD13	0.0255290770282332	-1.19162321906935	0.517233711709269	0.605303361574767	0.998591218466416	Exon	Hippocampus
e85522	ENSG00000230124.6	ENSG00000230124	ACBD6	-0.0240582928844951	-1.11245124663893	-0.517224540086903	0.605309756898349	0.998591218466416	Exon	Hippocampus
e256061	ENSG00000240137.5	ENSG00000240137	ERICH6-AS1	0.0375410078005969	-1.86263373703705	0.51721779156322	0.605314462627496	0.998591218466416	Exon	Hippocampus
e562075	ENSG00000107147.12	ENSG00000107147	KCNT1	-0.0454351168022167	-2.25488870871438	-0.51720657973957	0.605322280641237	0.998591218466416	Exon	Hippocampus
e806704	ENSG00000185024.16	ENSG00000185024	BRF1	-0.0204070999960031	-0.742898916230476	-0.517194523473441	0.605330687536092	0.998591218466416	Exon	Hippocampus
e1145462	ENSG00000087842.10	ENSG00000087842	PIR	-0.0273714280498985	-1.20344862611036	-0.51719070155192	0.605333352592106	0.998591218466416	Exon	Hippocampus
e725699	ENSG00000246985.7	ENSG00000246985	SOCS2-AS1	0.0369604043578813	-0.660247547812659	0.517188589445474	0.605334825382851	0.998591218466416	Exon	Hippocampus
e934032	ENSG00000007202.14	ENSG00000007202	KIAA0100	0.0151855020263822	0.580527181827725	0.517184042069201	0.605337996314531	0.998591218466416	Exon	Hippocampus
e29218	ENSG00000117016.9	ENSG00000117016	RIMS3	0.0540093270704824	-0.375106281216935	0.517173035374014	0.605345671425855	0.998591218466416	Exon	Hippocampus
e193236	ENSG00000204120.14	ENSG00000204120	GIGYF2	-0.0160490894526014	-0.526611809153784	-0.517153289422807	0.605359440643473	0.998591218466416	Exon	Hippocampus
e38884	ENSG00000116209.11	ENSG00000116209	TMEM59	0.0305175269348305	2.62947772675281	0.517148149950272	0.605363024516	0.998591218466416	Exon	Hippocampus
e1028767	ENSG00000123136.14	ENSG00000123136	DDX39A	-0.0248447442790927	-1.09192623362682	-0.517145085852025	0.605365161186796	0.998591218466416	Exon	Hippocampus
e1068737	ENSG00000198093.10	ENSG00000198093	ZNF649	-0.0173302017850809	1.40506081100664	-0.517137522126105	0.605370435572756	0.998591218466416	Exon	Hippocampus
e547512	ENSG00000136813.14	ENSG00000136813	KIAA0368	0.0297036169605809	2.32612025570133	0.517132762674338	0.605373754474841	0.998591218466416	Exon	Hippocampus
e1087704	ENSG00000131069.19	ENSG00000131069	ACSS2	-0.0408409186241719	-3.03709607251615	-0.517123611405925	0.605380135939507	0.998591218466416	Exon	Hippocampus
e562627	ENSG00000148396.18	ENSG00000148396	SEC16A	-0.0198607584985658	-0.807613884892747	-0.517120607721015	0.605382230509201	0.998591218466416	Exon	Hippocampus
e586429	ENSG00000272630.1	ENSG00000272630		-0.021882377470135	-1.18985692430753	-0.517119383591795	0.60538308413628	0.998591218466416	Exon	Hippocampus
e674729	ENSG00000150433.9	ENSG00000150433	TMEM218	0.0231398088463403	-0.100817098020416	0.517117344647084	0.605384505963207	0.998591218466416	Exon	Hippocampus
e387091	ENSG00000227057.8	ENSG00000227057	WDR46	0.0167065574915129	-0.104716298169206	0.517115179782104	0.605386015600355	0.998591218466416	Exon	Hippocampus
e220792	ENSG00000198218.10	ENSG00000198218	QRICH1	-0.0120921264320675	0.758733432994647	-0.517107187781009	0.605391588720891	0.998591218466416	Exon	Hippocampus
e1009944	ENSG00000099840.13	ENSG00000099840	IZUMO4	0.0296933222712714	-1.81325776135392	0.517107145023952	0.605391618537043	0.998591218466416	Exon	Hippocampus
e1076344	ENSG00000152467.9	ENSG00000152467	ZSCAN1	-0.049880902129925	-3.14899940885727	-0.517099381176078	0.605397032580046	0.998591218466416	Exon	Hippocampus
e644091	ENSG00000251562.7	ENSG00000251562	MALAT1	-0.0523653344206198	-1.29905255252213	-0.517086183734671	0.605406235736065	0.998591218466416	Exon	Hippocampus
e66697	ENSG00000143373.17	ENSG00000143373	ZNF687	-0.0300992368073724	-2.27769076105527	-0.51708054032214	0.605410171154902	0.998591218466416	Exon	Hippocampus
e612836	ENSG00000110651.11	ENSG00000110651	CD81	-0.0177997626616533	1.92331472328101	-0.517077039316922	0.605412612577435	0.998591218466416	Exon	Hippocampus
e45591	ENSG00000154027.18	ENSG00000154027	AK5	0.0305359721876545	3.69035734909136	0.517058172608013	0.605425769334508	0.998591218466416	Exon	Hippocampus
e1139151	ENSG00000093000.18	ENSG00000093000	NUP50	0.0156728858256472	0.431358464902112	0.517053503267936	0.605429025532922	0.998591218466416	Exon	Hippocampus
e936953	ENSG00000196712.16	ENSG00000196712	NF1	0.0131273742993115	1.16468297526809	0.517042961906429	0.605436376657344	0.998591218466416	Exon	Hippocampus
e926801	ENSG00000108474.16	ENSG00000108474	PIGL	0.0287466889034591	-1.32414426677083	0.517040919999716	0.60543780060616	0.998591218466416	Exon	Hippocampus
e719453	ENSG00000111581.9	ENSG00000111581	NUP107	-0.0253619292885369	-1.41257763256934	-0.517039909355618	0.605438505391836	0.998591218466416	Exon	Hippocampus
e719456	ENSG00000111581.9	ENSG00000111581	NUP107	-0.0253619292885369	-1.41257763256934	-0.517039909355618	0.605438505391836	0.998591218466416	Exon	Hippocampus
e266157	ENSG00000114867.20	ENSG00000114867	EIF4G1	-0.0135253218716129	2.24771013331006	-0.517030172673271	0.60544529541156	0.998591218466416	Exon	Hippocampus
e1073292	ENSG00000105048.16	ENSG00000105048	TNNT1	0.0552130185101293	-3.16338597128525	0.517026435261116	0.605447901760407	0.998591218466416	Exon	Hippocampus
e878751	ENSG00000178188.14	ENSG00000178188	SH2B1	-0.0301272715660062	-2.30265300928104	-0.517020592448235	0.605451976356888	0.998591218466416	Exon	Hippocampus
e386021	ENSG00000196126.10	ENSG00000196126	HLA-DRB1	-0.0928391779233717	-1.62543459315895	-0.517016754870064	0.605454652571587	0.998591218466416	Exon	Hippocampus
e463888	ENSG00000091136.13	ENSG00000091136	LAMB1	-0.0405377469513391	0.447462735500471	-0.517013923438045	0.605456627132818	0.998591218466416	Exon	Hippocampus
e328771	ENSG00000151883.17	ENSG00000151883	PARP8	0.0292768975476431	-1.14681620706525	0.51701367396916	0.605456801105556	0.998591218466416	Exon	Hippocampus
e222365	ENSG00000283189.1	ENSG00000283189		0.0296323973409093	-1.75197278585178	0.51700478939425	0.605462996978372	0.998591218466416	Exon	Hippocampus
e816061	ENSG00000137841.11	ENSG00000137841	PLCB2	-0.0464367526282189	-1.9511774285131	-0.517003568208227	0.605463848604159	0.998591218466416	Exon	Hippocampus
e492738	ENSG00000157168.18	ENSG00000157168	NRG1	-0.0432986081213665	-2.04276371673525	-0.517003140206396	0.605464147082477	0.998591218466416	Exon	Hippocampus
e583051	ENSG00000183230.16	ENSG00000183230	CTNNA3	0.0423897026624489	-0.325306501769924	0.516997925846507	0.605467783458623	0.998591218466416	Exon	Hippocampus
e342784	ENSG00000153922.10	ENSG00000153922	CHD1	0.022149922104817	-0.687446435466972	0.51699498067522	0.605469837358523	0.998591218466416	Exon	Hippocampus
e393420	ENSG00000171467.15	ENSG00000171467	ZNF318	0.0297956812384184	-1.46340299770698	0.516993450414215	0.605470904531281	0.998591218466416	Exon	Hippocampus
e416890	ENSG00000112425.13	ENSG00000112425	EPM2A	-0.0266824553768457	-1.41480190376746	-0.516991090563709	0.605472550244466	0.998591218466416	Exon	Hippocampus
e1003856	ENSG00000176225.12	ENSG00000176225	RTTN	0.0321936472920085	-1.19051181458353	0.516987706233272	0.605474910413254	0.998591218466416	Exon	Hippocampus
e950957	ENSG00000108309.12	ENSG00000108309	RUNDC3A	0.0350659843767334	-0.858506973687158	0.516987536301726	0.605475028920447	0.998591218466416	Exon	Hippocampus
e301586	ENSG00000109332.19	ENSG00000109332	UBE2D3	-0.012083153864603	2.39849347291454	-0.516985158080288	0.605476687450246	0.998591218466416	Exon	Hippocampus
e1045871	ENSG00000120784.15	ENSG00000120784	ZFP30	0.0217197904614127	-1.16029552515021	0.516983455018278	0.605477875136991	0.998591218466416	Exon	Hippocampus
e469446	ENSG00000064419.13	ENSG00000064419	TNPO3	-0.0160484115961337	-0.247238982349364	-0.516972999522137	0.605485166646763	0.998591218466416	Exon	Hippocampus
e271054	ENSG00000242086.8	ENSG00000242086	LINC00969	-0.0416198887675348	-1.77478561008998	-0.516972722502554	0.605485359836697	0.998591218466416	Exon	Hippocampus
e741151	ENSG00000089094.17	ENSG00000089094	KDM2B	0.0342402665980649	-2.50756615801737	0.516960608640804	0.605493807916933	0.998591218466416	Exon	Hippocampus
e1153133	ENSG00000094631.18	ENSG00000094631	HDAC6	0.0165020049274216	-0.242501287027177	0.516949677882678	0.605501430958599	0.998591218466416	Exon	Hippocampus
e115740	ENSG00000157856.10	ENSG00000157856	DRC1	-0.0739590615294951	-3.3944621844984	-0.516949097489648	0.605501835722238	0.998591218466416	Exon	Hippocampus
e874794	ENSG00000237296.9	ENSG00000237296	SMG1P1	-0.0288406332985491	0.382457861311678	-0.516948936019163	0.605501948331092	0.998591218466416	Exon	Hippocampus
e1097276	ENSG00000064787.13	ENSG00000064787	BCAS1	0.0410445239487374	3.59871322949094	0.516940157600541	0.605508070378386	0.998591218466416	Exon	Hippocampus
e1040561	ENSG00000105220.14	ENSG00000105220	GPI	-0.0206436541448621	2.83519330464028	-0.516938614485043	0.605509146546169	0.998591218466416	Exon	Hippocampus
e256676	ENSG00000114790.12	ENSG00000114790	ARHGEF26	-0.0290786472083138	1.0103076501279	-0.516925684617142	0.605518163861759	0.998591218466416	Exon	Hippocampus
e189769	ENSG00000036257.12	ENSG00000036257	CUL3	-0.0190223933252966	0.618366207448708	-0.516921678288688	0.605520957895446	0.998591218466416	Exon	Hippocampus
e1034601	ENSG00000099308.10	ENSG00000099308	MAST3	-0.0402739809295734	0.0790929705322679	-0.516918591974319	0.60552311031062	0.998591218466416	Exon	Hippocampus
e963283	ENSG00000062716.11	ENSG00000062716	VMP1	-0.0301719479325851	1.20861188031489	-0.516916849291558	0.605524325670126	0.998591218466416	Exon	Hippocampus
e219397	ENSG00000114268.11	ENSG00000114268	PFKFB4	0.0311100452599709	-2.23232700695412	0.516916601506533	0.605524498477276	0.998591218466416	Exon	Hippocampus
e231058	ENSG00000163681.14	ENSG00000163681	SLMAP	-0.0205117221217119	-0.889052026406127	-0.516916246276945	0.605524746217115	0.998591218466416	Exon	Hippocampus
e577177	ENSG00000234420.7	ENSG00000234420	ZNF37BP	0.0229816558892354	-1.39961875107822	0.516916116573093	0.605524836673588	0.998591218466416	Exon	Hippocampus
e239787	ENSG00000144824.19	ENSG00000144824	PHLDB2	-0.0490511198026689	-0.426270505973063	-0.516915670566803	0.60552514772188	0.998591218466416	Exon	Hippocampus
e995074	ENSG00000166974.12	ENSG00000166974	MAPRE2	0.0227277923649593	1.95067686560359	0.516912994659158	0.605527013922415	0.998591218466416	Exon	Hippocampus
e1007786	ENSG00000167468.16	ENSG00000167468	GPX4	-0.0143115242859224	2.92217075953836	-0.516910741453031	0.605528585329357	0.998591218466416	Exon	Hippocampus
e21051	ENSG00000159023.19	ENSG00000159023	EPB41	-0.0318994382108281	-0.207520239263897	-0.516910203877159	0.605528960240048	0.998591218466416	Exon	Hippocampus
e331060	ENSG00000145632.14	ENSG00000145632	PLK2	-0.0354732794127883	1.96455778469319	-0.516908511939963	0.605530140214344	0.998591218466416	Exon	Hippocampus
e1162965	ENSG00000102393.9	ENSG00000102393	GLA	-0.0344234877287059	-1.9402810764845	-0.51690040649493	0.605535793048903	0.998591218466416	Exon	Hippocampus
e249711	ENSG00000138246.15	ENSG00000138246	DNAJC13	0.0392924622681059	-2.79487344630378	0.516892019656085	0.605541642155862	0.998591218466416	Exon	Hippocampus
e734174	ENSG00000122970.15	ENSG00000122970	IFT81	0.0225807340183648	-0.182010051617759	0.516883390477621	0.605547660300617	0.998591218466416	Exon	Hippocampus
e546856	ENSG00000119326.14	ENSG00000119326	CTNNAL1	-0.0469075167730484	-1.21281290873244	-0.516882777813948	0.60554808758434	0.998591218466416	Exon	Hippocampus
e976528	ENSG00000129667.12	ENSG00000129667	RHBDF2	-0.0511513717043459	-3.04006961608989	-0.516880370465441	0.605549766517956	0.998591218466416	Exon	Hippocampus
e11003	ENSG00000228140.1	ENSG00000228140		0.0521238378031397	-2.23969656583432	0.516868761308305	0.6055578630087	0.998591218466416	Exon	Hippocampus
e978022	ENSG00000141524.15	ENSG00000141524	TMC6	0.0505010291413154	-2.46811770230794	0.516868493897603	0.605558049507591	0.998591218466416	Exon	Hippocampus
e858751	ENSG00000183751.14	ENSG00000183751	TBL3	-0.0260312355631537	-1.7412603365597	-0.516856624195027	0.605566327760139	0.998591218466416	Exon	Hippocampus
e33237	ENSG00000126107.14	ENSG00000126107	HECTD3	0.0194137989836191	-0.701571622006104	0.51685583395929	0.605566878893785	0.998591218466416	Exon	Hippocampus
e789888	ENSG00000100650.15	ENSG00000100650	SRSF5	0.0131967026496637	4.16819896360975	0.516846683745127	0.605573260538693	0.998591218466416	Exon	Hippocampus
e880047	ENSG00000013364.18	ENSG00000013364	MVP	-0.0374836343834699	-0.301670376431993	-0.51684461416496	0.60557470393268	0.998591218466416	Exon	Hippocampus
e266369	ENSG00000114867.20	ENSG00000114867	EIF4G1	-0.0135298041283362	2.24663911814143	-0.516835756955255	0.60558088126256	0.998591218466416	Exon	Hippocampus
e145009	ENSG00000204634.12	ENSG00000204634	TBC1D8	-0.0332977892880271	-2.23668059650689	-0.516831643357766	0.605583750239909	0.998591218466416	Exon	Hippocampus
e991868	ENSG00000134490.13	ENSG00000134490	TMEM241	0.0285399616006415	-1.84554670908917	0.516831184306916	0.605584070399588	0.998591218466416	Exon	Hippocampus
e270013	ENSG00000127249.14	ENSG00000127249	ATP13A4	-0.0252778773603699	0.903443785773396	-0.516824632102728	0.605588640166523	0.998591218466416	Exon	Hippocampus
e51274	ENSG00000225206.7	ENSG00000225206	MIR137HG	0.0512770911606158	-2.10002682458693	0.516820993016794	0.605591178216007	0.998591218466416	Exon	Hippocampus
e744910	ENSG00000150990.7	ENSG00000150990	DHX37	-0.0348509397277626	-2.73742168040975	-0.516817875801365	0.605593352295156	0.998591218466416	Exon	Hippocampus
e999072	ENSG00000141644.17	ENSG00000141644	MBD1	-0.0194556140717639	-0.227865818895946	-0.516815939187795	0.605594702973923	0.998591218466416	Exon	Hippocampus
e859506	ENSG00000008710.18	ENSG00000008710	PKD1	0.0323516818256168	-0.0557255930267812	0.516803306479196	0.605603513609098	0.998591218466416	Exon	Hippocampus
e265414	ENSG00000145198.14	ENSG00000145198	VWA5B2	-0.0397782401967067	0.193040134099399	-0.516791652343809	0.605611641793172	0.998591218466416	Exon	Hippocampus
e901403	ENSG00000166747.12	ENSG00000166747	AP1G1	-0.0142773936520304	0.91943841981568	-0.516780719445955	0.605619266994267	0.998591218466416	Exon	Hippocampus
e1011040	ENSG00000065717.14	ENSG00000065717	TLE2	-0.046935650729566	-3.08837117614702	-0.516779533773117	0.605620093949966	0.998591218466416	Exon	Hippocampus
e1060537	ENSG00000178980.14	ENSG00000178980	SEPW1	0.0173420819762314	4.19505576681435	0.516778493416657	0.605620819554173	0.998591218466416	Exon	Hippocampus
e685443	ENSG00000139182.13	ENSG00000139182	CLSTN3	-0.0323335951518651	2.02318970426456	-0.516771338157587	0.605625810052431	0.998591218466416	Exon	Hippocampus
e991692	ENSG00000101773.17	ENSG00000101773	RBBP8	0.0424336624559866	-0.60563004360148	0.516769414633197	0.605627151634557	0.998591218466416	Exon	Hippocampus
e84553	ENSG00000075391.16	ENSG00000075391	RASAL2	-0.0189796158888121	0.516401687376664	-0.51676637156409	0.60562927405754	0.998591218466416	Exon	Hippocampus
e1044386	ENSG00000105258.8	ENSG00000105258	POLR2I	0.0188487625977227	0.461417774737588	0.516765388302432	0.605629959845225	0.998591218466416	Exon	Hippocampus
e1148538	ENSG00000198947.15	ENSG00000198947	DMD	0.0219744823753602	1.25217379646744	0.516763009428355	0.605631619021042	0.998591218466416	Exon	Hippocampus
e9789	ENSG00000083444.16	ENSG00000083444	PLOD1	-0.0325177197969419	-1.0612329120778	-0.516759927770369	0.605633768365425	0.998591218466416	Exon	Hippocampus
e161333	ENSG00000123636.17	ENSG00000123636	BAZ2B	0.0255051946257484	-0.138301742241286	0.5167597738016	0.605633875753133	0.998591218466416	Exon	Hippocampus
e999413	ENSG00000141646.13	ENSG00000141646	SMAD4	-0.0241892487582358	-1.16190854664965	-0.516753918620664	0.605637959538691	0.998591218466416	Exon	Hippocampus
e626026	ENSG00000110429.13	ENSG00000110429	FBXO3	0.013868618581333	1.32374607681692	0.516753055254845	0.605638561707442	0.998591218466416	Exon	Hippocampus
e970720	ENSG00000133195.11	ENSG00000133195	SLC39A11	-0.0355395886553484	-2.68678517042128	-0.516753055036805	0.605638561859518	0.998591218466416	Exon	Hippocampus
e252293	ENSG00000158234.12	ENSG00000158234	FAIM	-0.021863788960602	0.0996188574986385	-0.516750459330319	0.605640372279505	0.998591218466416	Exon	Hippocampus
e941947	ENSG00000277363.4	ENSG00000277363	SRCIN1	-0.0332971839654801	-0.475073518962537	-0.516738112019382	0.605648984156503	0.998591218466416	Exon	Hippocampus
e1054000	ENSG00000167619.11	ENSG00000167619	TMEM145	-0.0403147847514826	-2.21118151964109	-0.516736390489305	0.605650184876185	0.998591218466416	Exon	Hippocampus
e1067046	ENSG00000161671.16	ENSG00000161671	EMC10	0.0243258276315137	-0.785139877665595	0.516735202984287	0.605651013128762	0.998591218466416	Exon	Hippocampus
e951867	ENSG00000108883.12	ENSG00000108883	EFTUD2	-0.0177336309815295	-0.278608827220015	-0.516734524828975	0.605651486123947	0.998591218466416	Exon	Hippocampus
e278807	ENSG00000072832.14	ENSG00000072832	CRMP1	-0.0319234149210547	1.07959282447676	-0.516733665737445	0.605652085317542	0.998591218466416	Exon	Hippocampus
e310274	ENSG00000170365.9	ENSG00000170365	SMAD1	-0.0229876750738782	-0.626457412787898	-0.516729796903819	0.605654783729857	0.998591218466416	Exon	Hippocampus
e584103	ENSG00000107625.12	ENSG00000107625	DDX50	0.0198237362072073	-0.37297905447953	0.516728037063885	0.605656011174903	0.998591218466416	Exon	Hippocampus
e855635	ENSG00000161999.11	ENSG00000161999	JMJD8	-0.019977280628082	0.971460606177492	-0.516727904951634	0.605656103319992	0.998591218466416	Exon	Hippocampus
e580209	ENSG00000204149.10	ENSG00000204149	AGAP6	-0.0269635143699995	-2.19458386892274	-0.516727163250766	0.605656620638465	0.998591218466416	Exon	Hippocampus
e1045334	ENSG00000188283.11	ENSG00000188283	ZNF383	0.0320315146431114	-2.66269662571229	0.516719923049059	0.605661670515033	0.998591218466416	Exon	Hippocampus
e103821	ENSG00000162946.20	ENSG00000162946	DISC1	0.0315625959125569	-2.32499744995711	0.5167195847544	0.605661906468352	0.998591218466416	Exon	Hippocampus
e469733	ENSG00000128578.9	ENSG00000128578	STRIP2	0.069163387921747	-1.10847938351498	0.516707981034632	0.605669999840753	0.998591218466416	Exon	Hippocampus
e114114	ENSG00000115129.13	ENSG00000115129	TP53I3	0.0540134865622068	-2.96873126427332	0.516706009663169	0.605671374839442	0.998591218466416	Exon	Hippocampus
e683057	ENSG00000111640.14	ENSG00000111640	GAPDH	0.0208915678905715	4.70444290744814	0.516704854226488	0.605672180737892	0.998591218466416	Exon	Hippocampus
e1010231	ENSG00000104886.10	ENSG00000104886	PLEKHJ1	0.0179771234710806	0.197905126403102	0.516703594030888	0.605673059704548	0.998591218466416	Exon	Hippocampus
e79655	ENSG00000162733.16	ENSG00000162733	DDR2	0.0522784566467229	-1.22665738768244	0.516701707000186	0.605674375879924	0.998591218466416	Exon	Hippocampus
e1127264	ENSG00000184117.11	ENSG00000184117	NIPSNAP1	0.0199920653802018	0.0732678451941264	0.516699979246561	0.605675580963075	0.998591218466416	Exon	Hippocampus
e796335	ENSG00000054983.16	ENSG00000054983	GALC	0.0248353804600743	-0.378943994299368	0.516695785158013	0.605678506283629	0.998591218466416	Exon	Hippocampus
e596148	ENSG00000107521.18	ENSG00000107521	HPS1	0.027246767243734	-1.27702353281688	0.516694886432032	0.605679133133783	0.998591218466416	Exon	Hippocampus
e946021	ENSG00000141756.18	ENSG00000141756	FKBP10	-0.029819474679511	-1.38123549346315	-0.516691902891091	0.60568121411844	0.998591218466416	Exon	Hippocampus
e762507	ENSG00000175198.15	ENSG00000175198	PCCA	-0.0277242259577369	-0.716731999637092	-0.516686588510533	0.605684920844231	0.998591218466416	Exon	Hippocampus
e190565	ENSG00000153820.12	ENSG00000153820	SPHKAP	0.0570810553732163	0.603054367615495	0.51667618138791	0.605692179734785	0.998591218466416	Exon	Hippocampus
e56940	ENSG00000116489.12	ENSG00000116489	CAPZA1	-0.0163879892571659	1.88778456497455	-0.516671799425403	0.605695236132712	0.998591218466416	Exon	Hippocampus
e756395	ENSG00000136147.17	ENSG00000136147	PHF11	0.0300247081136169	-1.4107942266598	0.516671104859969	0.605695720589423	0.998591218466416	Exon	Hippocampus
e834219	ENSG00000174442.11	ENSG00000174442	ZWILCH	0.0328829378749997	-1.86852071904281	0.516667708361833	0.605698089636278	0.998591218466416	Exon	Hippocampus
e857989	ENSG00000206053.12	ENSG00000206053	HN1L	0.0335871201224797	2.12355758236361	0.516655283934054	0.605706755671388	0.998591218466416	Exon	Hippocampus
e211899	ENSG00000093167.17	ENSG00000093167	LRRFIP2	0.0178821843157937	0.284765672738943	0.516653036980963	0.605708322926531	0.998591218466416	Exon	Hippocampus
e240766	ENSG00000206530.9	ENSG00000206530	CFAP44	-0.0420617243707848	-2.23733268510992	-0.516651842993191	0.605709155736592	0.998591218466416	Exon	Hippocampus
e1107261	ENSG00000142166.12	ENSG00000142166	IFNAR1	-0.0192853835363166	0.728392155528136	-0.516651542206598	0.605709365536226	0.998591218466416	Exon	Hippocampus
e20929	ENSG00000274582.1	ENSG00000274582	SNORA16A	-0.0594962588600046	-2.14675465981962	-0.516646901461982	0.605712602474945	0.998591218466416	Exon	Hippocampus
e903502	ENSG00000259992.1	ENSG00000259992		0.0217980658650574	-1.28838227275318	0.51663907621151	0.605718060637386	0.998591218466416	Exon	Hippocampus
e914204	ENSG00000213977.7	ENSG00000213977	TAX1BP3	0.0218415131348511	0.449498762819212	0.516638723076827	0.605718306951616	0.998591218466416	Exon	Hippocampus
e137535	ENSG00000115423.18	ENSG00000115423	DNAH6	-0.0397536984901743	-1.75003844442838	-0.516632343719003	0.605722756611826	0.998591218466416	Exon	Hippocampus
e825318	ENSG00000104064.16	ENSG00000104064	GABPB1	0.0234988386733568	-1.00501397241782	0.516630709068463	0.605723896797837	0.998591218466416	Exon	Hippocampus
e235215	ENSG00000185008.17	ENSG00000185008	ROBO2	0.0575094204418791	-2.27422558080482	0.516619674963647	0.605731593227688	0.998591218466416	Exon	Hippocampus
e857646	ENSG00000103249.17	ENSG00000103249	CLCN7	0.0185214169700606	-0.570415367435268	0.516612695701933	0.605736461375085	0.998591218466416	Exon	Hippocampus
e561358	ENSG00000130558.19	ENSG00000130558	OLFM1	-0.0402594969197527	-0.556391617793368	-0.516607934130733	0.60573978265774	0.998591218466416	Exon	Hippocampus
e85405	ENSG00000135837.15	ENSG00000135837	CEP350	0.0148902740819141	3.43064396242135	0.516600692272966	0.605744834001154	0.998591218466416	Exon	Hippocampus
e345624	ENSG00000092421.16	ENSG00000092421	SEMA6A	0.0285607061626218	2.34621186558739	0.516595581195341	0.605748399093382	0.998591218466416	Exon	Hippocampus
e404345	ENSG00000112159.11	ENSG00000112159	MDN1	0.0171077273609958	-0.159840484264585	0.516589978834643	0.605752306877498	0.998591218466416	Exon	Hippocampus
e565542	ENSG00000181090.18	ENSG00000181090	EHMT1	0.0281644542475667	-2.17346889922232	0.51658867685638	0.605753215040921	0.998591218466416	Exon	Hippocampus
e568828	ENSG00000165632.7	ENSG00000165632	TAF3	-0.0159099923029875	1.09940355610634	-0.516583667994491	0.605756708856998	0.998591218466416	Exon	Hippocampus
e196176	ENSG00000132326.11	ENSG00000132326	PER2	0.046054238353186	-3.08962783496667	0.516583481919554	0.605756838649453	0.998591218466416	Exon	Hippocampus
e1003849	ENSG00000176225.12	ENSG00000176225	RTTN	0.0315017285800996	-1.18522755811256	0.516583029818159	0.605757154002829	0.998591218466416	Exon	Hippocampus
e489313	ENSG00000147457.13	ENSG00000147457	CHMP7	0.0161484223299384	-0.113572944150382	0.516577167203845	0.605761243347075	0.998591218466416	Exon	Hippocampus
e529927	ENSG00000120156.20	ENSG00000120156	TEK	-0.0296454047879294	-1.53607661534849	-0.516576871653014	0.605761449502717	0.998591218466416	Exon	Hippocampus
e56476	ENSG00000143110.11	ENSG00000143110	C1orf162	0.039970582132826	-3.02597626721085	0.51657686189126	0.605761456311836	0.998591218466416	Exon	Hippocampus
e786308	ENSG00000054654.15	ENSG00000054654	SYNE2	0.0731978813964521	-2.19308420814665	0.516566443344762	0.60576872358325	0.998591218466416	Exon	Hippocampus
e374632	ENSG00000137210.13	ENSG00000137210	TMEM14B	0.0314286677280978	-1.80162513337132	0.516562031472026	0.605771801018254	0.998591218466416	Exon	Hippocampus
e510920	ENSG00000155097.11	ENSG00000155097	ATP6V1C1	0.0253769551264168	1.7838647204988	0.516556122794867	0.60577592253752	0.998591218466416	Exon	Hippocampus
e829551	ENSG00000157470.11	ENSG00000157470	FAM81A	0.0322576903893809	0.352439792567596	0.516550456547701	0.605779874964803	0.998591218466416	Exon	Hippocampus
e957297	ENSG00000167100.14	ENSG00000167100	SAMD14	-0.0400023931645295	-1.93704572361754	-0.516546440946279	0.605782676009644	0.998591218466416	Exon	Hippocampus
e981939	ENSG00000204237.4	ENSG00000204237	OXLD1	-0.0255691463617327	-1.99407590508738	-0.516531823143526	0.605792872569042	0.998591218466416	Exon	Hippocampus
e783665	ENSG00000165588.16	ENSG00000165588	OTX2	0.166632344310278	-3.77541662113301	0.51652554694722	0.605797250515271	0.998591218466416	Exon	Hippocampus
e783672	ENSG00000165588.16	ENSG00000165588	OTX2	0.166632344310278	-3.77541662113301	0.51652554694722	0.605797250515271	0.998591218466416	Exon	Hippocampus
e713116	ENSG00000170581.13	ENSG00000170581	STAT2	0.017954482661367	0.911242235862298	0.516521295479247	0.605800216125011	0.998591218466416	Exon	Hippocampus
e792790	ENSG00000119688.20	ENSG00000119688	ABCD4	-0.0281509531791966	-1.83990924467645	-0.516519515786425	0.605801457550945	0.998591218466416	Exon	Hippocampus
e479669	ENSG00000133627.17	ENSG00000133627	ACTR3B	0.0214951606241604	1.56641345259899	0.516507170344436	0.605810069153854	0.998591218466416	Exon	Hippocampus
e336500	ENSG00000113163.15	ENSG00000113163	COL4A3BP	-0.0202850240782218	1.62430983718212	-0.516502579991451	0.605813271183428	0.998591218466416	Exon	Hippocampus
e1124769	ENSG00000100077.14	ENSG00000100077	GRK3	0.0324215157809455	0.922891152326174	0.516495926721326	0.605817912227321	0.998591218466416	Exon	Hippocampus
e108690	ENSG00000189292.15	ENSG00000189292	FAM150B	-0.0506952341197943	-1.69234723095449	-0.516495325698461	0.605818331476604	0.998591218466416	Exon	Hippocampus
e722766	ENSG00000067798.14	ENSG00000067798	NAV3	0.0217903843223215	1.30487205373169	0.516488569061536	0.605823044642689	0.998591218466416	Exon	Hippocampus
e683072	ENSG00000111640.14	ENSG00000111640	GAPDH	0.0208830968922897	4.70443467769809	0.51648785838795	0.60582354038179	0.998591218466416	Exon	Hippocampus
e380088	ENSG00000204574.12	ENSG00000204574	ABCF1	0.0237684937062118	-0.516260238155628	0.516479267155314	0.605829533316209	0.998591218466416	Exon	Hippocampus
e698484	ENSG00000184613.10	ENSG00000184613	NELL2	0.0364546955063328	3.32929613629011	0.516475874271302	0.605831900077218	0.998591218466416	Exon	Hippocampus
e274078	ENSG00000236438.7	ENSG00000236438	FAM157A	0.0383881075596417	-2.50295650734022	0.516475628129285	0.605832071777718	0.998591218466416	Exon	Hippocampus
e343219	ENSG00000145730.20	ENSG00000145730	PAM	-0.0253553275470062	-0.14438492792235	-0.516469662458248	0.605836233238453	0.998591218466416	Exon	Hippocampus
e377227	ENSG00000168405.14	ENSG00000168405	CMAHP	-0.0530578727324118	-3.09799957192443	-0.516452077823012	0.605848499790621	0.998591218466416	Exon	Hippocampus
e403508	ENSG00000188994.12	ENSG00000188994	ZNF292	0.0263779681103761	-1.34833719244535	0.516450702667331	0.60584945906566	0.998591218466416	Exon	Hippocampus
e985139	ENSG00000141556.20	ENSG00000141556	TBCD	0.0171726982105095	0.847713343092115	0.516445739911804	0.605852920968465	0.998591218466416	Exon	Hippocampus
e795243	ENSG00000151445.15	ENSG00000151445	VIPAS39	-0.0322235864733025	-2.51972487790118	-0.51644173022753	0.605855718037428	0.998591218466416	Exon	Hippocampus
e1035195	ENSG00000105655.18	ENSG00000105655	ISYNA1	0.0739409589123981	-0.701400965402528	0.516436297244597	0.60585950797799	0.998591218466416	Exon	Hippocampus
e338612	ENSG00000113319.11	ENSG00000113319	RASGRF2	0.0239548580012445	1.17341199696112	0.516433141828954	0.605861709137916	0.998591218466416	Exon	Hippocampus
e357798	ENSG00000156475.18	ENSG00000156475	PPP2R2B	-0.041440183973947	-2.48669601120451	-0.51642620461419	0.605866548423998	0.998591218466416	Exon	Hippocampus
e970709	ENSG00000133195.11	ENSG00000133195	SLC39A11	0.0395641000603461	-2.20643952977846	0.516422197664336	0.605869343613743	0.998591218466416	Exon	Hippocampus
e970734	ENSG00000133195.11	ENSG00000133195	SLC39A11	0.0395641000603461	-2.20643952977846	0.516422197664336	0.605869343613743	0.998591218466416	Exon	Hippocampus
e54736	ENSG00000116337.15	ENSG00000116337	AMPD2	0.0296458656391879	-0.393136058912322	0.516421111017358	0.605870101643817	0.998591218466416	Exon	Hippocampus
e660657	ENSG00000110172.11	ENSG00000110172	CHORDC1	0.0340566431198603	0.366461747791211	0.516413432104309	0.605875458360709	0.998591218466416	Exon	Hippocampus
e184368	ENSG00000115425.13	ENSG00000115425	PECR	0.0245879589148042	-1.24403368889889	0.516411734708196	0.605876642446586	0.998591218466416	Exon	Hippocampus
e473070	ENSG00000146963.17	ENSG00000146963	LUC7L2	0.0232538762750046	-0.0526632744788946	0.516411663517217	0.605876692108695	0.998591218466416	Exon	Hippocampus
e797055	ENSG00000165521.15	ENSG00000165521	EML5	-0.0329229480732908	-1.63903361573521	-0.516411125456615	0.605877067454407	0.998591218466416	Exon	Hippocampus
e55363	ENSG00000143093.14	ENSG00000143093	STRIP1	0.0177744411865441	-0.245708740907057	0.516409506614228	0.605878196743346	0.998591218466416	Exon	Hippocampus
e661628	ENSG00000134627.11	ENSG00000134627	PIWIL4	0.034522606483288	-2.62370613092147	0.516408407042482	0.6058789637946	0.998591218466416	Exon	Hippocampus
e788890	ENSG00000072121.15	ENSG00000072121	ZFYVE26	0.0155551650918489	0.415315498798545	0.516405028419822	0.605881320693786	0.998591218466416	Exon	Hippocampus
e35335	ENSG00000159658.10	ENSG00000159658	EFCAB14	0.0188808055156721	1.35614367694295	0.516402027294165	0.605883414257644	0.998591218466416	Exon	Hippocampus
e8555	ENSG00000054523.17	ENSG00000054523	KIF1B	-0.030654613109796	-2.47475801938261	-0.516401012066958	0.605884122473641	0.998591218466416	Exon	Hippocampus
e631254	ENSG00000110514.19	ENSG00000110514	MADD	-0.0376413360310157	-1.55412493328556	-0.51640028445382	0.605884630052134	0.998591218466416	Exon	Hippocampus
e389886	ENSG00000124772.11	ENSG00000124772	CPNE5	0.0544177680316746	-1.52157120581077	0.516397056033946	0.605886882180478	0.998591218466416	Exon	Hippocampus
e260779	ENSG00000173889.15	ENSG00000173889	PHC3	0.0155668731169536	0.512843137453278	0.516395856579055	0.605887718914719	0.998591218466416	Exon	Hippocampus
e678424	ENSG00000073614.12	ENSG00000073614	KDM5A	-0.0239406698560337	-0.934694447087317	-0.51639033344885	0.605891571831765	0.998591218466416	Exon	Hippocampus
e799649	ENSG00000100604.12	ENSG00000100604	CHGA	0.0407711498342744	2.14501451699702	0.516376408330645	0.605901285996244	0.998591218466416	Exon	Hippocampus
e503913	ENSG00000091656.15	ENSG00000091656	ZFHX4	0.0281051101489249	-0.754164292061143	0.51637168013196	0.605904584404249	0.998591218466416	Exon	Hippocampus
e154101	ENSG00000152117.17	ENSG00000152117		0.0323280212705928	-1.8231763108212	0.516363153505463	0.60591053262923	0.998591218466416	Exon	Hippocampus
e155086	ENSG00000048991.16	ENSG00000048991	R3HDM1	0.0307294896506491	0.945248582235744	0.516362928641362	0.60591068949611	0.998591218466416	Exon	Hippocampus
e469990	ENSG00000128607.13	ENSG00000128607	KLHDC10	-0.0138485396886483	4.54167549559791	-0.516359180193011	0.605913304444417	0.998591218466416	Exon	Hippocampus
e880099	ENSG00000103502.13	ENSG00000103502	CDIPT	0.0212274316945594	0.0849974310636195	0.516355140307124	0.605916122707617	0.998591218466416	Exon	Hippocampus
e858214	ENSG00000103024.7	ENSG00000103024	NME3	0.0174239537386492	0.731427228175866	0.51634578185665	0.605922651275188	0.998591218466416	Exon	Hippocampus
e1167354	ENSG00000005022.5	ENSG00000005022	SLC25A5	-0.0188569046538904	1.52440190362619	-0.51633751489623	0.605928418432468	0.998591218466416	Exon	Hippocampus
e687435	ENSG00000256594.7	ENSG00000256594		-0.0404000274846879	-3.05500132258389	-0.51633395499104	0.605930901884052	0.998591218466416	Exon	Hippocampus
e457235	ENSG00000146826.15	ENSG00000146826	C7orf43	-0.0312780701548344	-1.96717704595612	-0.516324771134222	0.605937308722922	0.998591218466416	Exon	Hippocampus
e193020	ENSG00000204120.14	ENSG00000204120	GIGYF2	0.0158351106123701	1.26526786317276	0.51632435419857	0.605937599586143	0.998591218466416	Exon	Hippocampus
e32526	ENSG00000117419.14	ENSG00000117419	ERI3	-0.0298865507427149	-2.06036062290767	-0.516308669427192	0.605948541663425	0.998591218466416	Exon	Hippocampus
e491559	ENSG00000186918.13	ENSG00000186918	ZNF395	-0.0318981702181127	-1.96118745467687	-0.51630318824846	0.605952365487708	0.998591218466416	Exon	Hippocampus
e519868	ENSG00000184428.12	ENSG00000184428	TOP1MT	-0.0277307721812376	-1.83916635296476	-0.51630016502245	0.605954474579751	0.998591218466416	Exon	Hippocampus
e375781	ENSG00000124788.17	ENSG00000124788	ATXN1	-0.0299937422587729	-2.07710597138039	-0.516296218584631	0.605957227736672	0.998591218466416	Exon	Hippocampus
e867148	ENSG00000179583.18	ENSG00000179583	CIITA	0.0538291295633641	-3.1477977603336	0.516294016699586	0.605958763842135	0.998591218466416	Exon	Hippocampus
e342440	ENSG00000164307.12	ENSG00000164307	ERAP1	0.0195266531286762	1.55610144831155	0.51628722377095	0.605963502817535	0.998591218466416	Exon	Hippocampus
e454790	ENSG00000205356.9	ENSG00000205356	TECPR1	0.0215211094165523	-0.16804882773779	0.516282045583394	0.605967115306454	0.998591218466416	Exon	Hippocampus
e235196	ENSG00000227124.8	ENSG00000227124	ZNF717	0.0179845619847564	-0.771600589833556	0.516280783093059	0.605967996066352	0.998591218466416	Exon	Hippocampus
e515232	ENSG00000164961.15	ENSG00000164961	KIAA0196	0.0193244697087683	0.0671413719844629	0.516279166123699	0.605969124124754	0.998591218466416	Exon	Hippocampus
e1172286	ENSG00000102081.13	ENSG00000102081	FMR1	-0.0250768828888869	-0.875372208773836	-0.516270865716713	0.605974914814477	0.998591218466416	Exon	Hippocampus
e487650	ENSG00000158856.17	ENSG00000158856	DMTN	0.0313403363826232	3.69119762700993	0.516270394830361	0.605975243324025	0.998591218466416	Exon	Hippocampus
e376690	ENSG00000152954.11	ENSG00000152954	NRSN1	0.0475767853635887	1.0166581922042	0.516265702471975	0.605978516909219	0.998591218466416	Exon	Hippocampus
e153224	ENSG00000152082.13	ENSG00000152082	MZT2B	-0.0252759441852317	0.87758175752445	-0.516264580797937	0.605979299437053	0.998591218466416	Exon	Hippocampus
e99998	ENSG00000162923.14	ENSG00000162923	WDR26	-0.0178013737823299	0.309293773255545	-0.516263974191234	0.605979722632051	0.998591218466416	Exon	Hippocampus
e25422	ENSG00000142687.17	ENSG00000142687	KIAA0319L	-0.0132180540401121	0.854206014116004	-0.516262446122754	0.605980788679113	0.998591218466416	Exon	Hippocampus
e606421	ENSG00000154493.17	ENSG00000154493	C10orf90	0.0375882373067997	0.887313216904825	0.516262330513115	0.605980869333462	0.998591218466416	Exon	Hippocampus
e719219	ENSG00000127314.17	ENSG00000127314	RAP1B	-0.0346037896652458	-1.33321109704289	-0.516261171190373	0.605981678128063	0.998591218466416	Exon	Hippocampus
e719230	ENSG00000127314.17	ENSG00000127314	RAP1B	-0.0346037896652458	-1.33321109704289	-0.516261171190373	0.605981678128063	0.998591218466416	Exon	Hippocampus
e129825	ENSG00000169764.14	ENSG00000169764	UGP2	-0.0200099200824326	1.20313797846186	-0.516256669271121	0.605984818869794	0.998591218466416	Exon	Hippocampus
e736730	ENSG00000089127.12	ENSG00000089127	OAS1	0.0575836881358561	-2.98382743381678	0.516253022631355	0.605987362935378	0.998591218466416	Exon	Hippocampus
e954740	ENSG00000159111.12	ENSG00000159111	MRPL10	0.0447668524115803	-2.89171870389933	0.516252869858001	0.605987469517282	0.998591218466416	Exon	Hippocampus
e340868	ENSG00000113391.17	ENSG00000113391	FAM172A	-0.0155747528921102	3.36523513392882	-0.516250303365407	0.605989260024957	0.998591218466416	Exon	Hippocampus
e1083717	ENSG00000188559.13	ENSG00000188559	RALGAPA2	0.0213084776465553	-1.0662086306566	0.516245864695804	0.605992356658241	0.998591218466416	Exon	Hippocampus
e488904	ENSG00000158941.16	ENSG00000158941	CCAR2	-0.0196061035648357	0.229578951809705	-0.516241738105665	0.605995235575985	0.998591218466416	Exon	Hippocampus
e300101	ENSG00000249055.1	ENSG00000249055	TBCAP3	-0.0317942097156463	-2.5806600088222	-0.516240460241074	0.605996127080124	0.998591218466416	Exon	Hippocampus
e423954	ENSG00000130024.14	ENSG00000130024	PHF10	0.0389573825840573	-2.00291415215922	0.516236196530275	0.605999101668588	0.998591218466416	Exon	Hippocampus
e102953	ENSG00000135776.4	ENSG00000135776	ABCB10	-0.0212447456625508	-1.28018705109394	-0.516235031445409	0.60599991449409	0.998591218466416	Exon	Hippocampus
e724407	ENSG00000133640.18	ENSG00000133640	LRRIQ1	0.0708278202537664	-3.12500390607197	0.516227267393029	0.606005331124695	0.998591218466416	Exon	Hippocampus
e481746	ENSG00000104728.15	ENSG00000104728	ARHGEF10	0.0289719280229271	-0.883261268415977	0.51620892833385	0.606018125548918	0.998591218466416	Exon	Hippocampus
e737179	ENSG00000186815.12	ENSG00000186815	TPCN1	-0.0227332708271311	-0.714224264780302	-0.516205661627204	0.606020404611534	0.998591218466416	Exon	Hippocampus
e444191	ENSG00000196313.11	ENSG00000196313	POM121	0.0153654672770633	0.598697174231147	0.516204718524569	0.606021062580716	0.998591218466416	Exon	Hippocampus
e515221	ENSG00000164961.15	ENSG00000164961	KIAA0196	0.0287593708762789	-0.0429488048218822	0.516199882533929	0.60602443648451	0.998591218466416	Exon	Hippocampus
e835362	ENSG00000138604.9	ENSG00000138604	GLCE	-0.0380084666064471	-2.21133507195332	-0.516197325551115	0.606026220406597	0.998591218466416	Exon	Hippocampus
e459959	ENSG00000160963.13	ENSG00000160963	COL26A1	-0.0447178570999388	-2.69456908673885	-0.516196752798392	0.606026619997495	0.998591218466416	Exon	Hippocampus
e397928	ENSG00000151914.19	ENSG00000151914	DST	-0.0199842707247625	0.442978863922818	-0.516194627576453	0.606028102696578	0.998591218466416	Exon	Hippocampus
e239809	ENSG00000144824.19	ENSG00000144824	PHLDB2	-0.0489243113405612	-0.479912495112041	-0.516190595884885	0.606030915482759	0.998591218466416	Exon	Hippocampus
e476060	ENSG00000196511.13	ENSG00000196511	TPK1	0.0296659638590748	-2.36036043732111	0.516190547298571	0.606030949379959	0.998591218466416	Exon	Hippocampus
e314292	ENSG00000253001.1	ENSG00000253001	RN7SKP105	0.0361947657135546	-2.31128511440676	0.516189519473837	0.606031666462359	0.998591218466416	Exon	Hippocampus
e629495	ENSG00000110497.14	ENSG00000110497	AMBRA1	-0.0249027035933029	-1.57263276284021	-0.51618828841385	0.606032525336383	0.998591218466416	Exon	Hippocampus
e660648	ENSG00000110172.11	ENSG00000110172	CHORDC1	0.034052594914094	0.366131582395486	0.516187539248093	0.60603304800737	0.998591218466416	Exon	Hippocampus
e381259	ENSG00000137411.16	ENSG00000137411	VARS2	-0.0208769737024396	-0.439741302188439	-0.516187265487178	0.606033239002386	0.998591218466416	Exon	Hippocampus
e701975	ENSG00000139636.15	ENSG00000139636	LMBR1L	0.0286724045976607	-2.01660018700669	0.516186313310753	0.60603390330835	0.998591218466416	Exon	Hippocampus
e951571	ENSG00000073670.13	ENSG00000073670	ADAM11	0.0399237909592986	-1.30158720871961	0.516184308806557	0.606035301794047	0.998591218466416	Exon	Hippocampus
e1099865	ENSG00000101182.14	ENSG00000101182	PSMA7	0.0249173747841328	1.14845182444952	0.516173424021638	0.606042895824929	0.998591218466416	Exon	Hippocampus
e643015	ENSG00000162300.11	ENSG00000162300	ZFPL1	0.0324836523741904	-2.31216197235641	0.516169187096131	0.60604585182904	0.998591218466416	Exon	Hippocampus
e950656	ENSG00000108312.14	ENSG00000108312	UBTF	-0.0148366348628083	0.129118217884017	-0.516162769376168	0.606050329334918	0.998591218466416	Exon	Hippocampus
e188012	ENSG00000135924.15	ENSG00000135924	DNAJB2	0.023941317227707	1.01609702859313	0.516161925779259	0.606050917895533	0.998591218466416	Exon	Hippocampus
e790365	ENSG00000100731.15	ENSG00000100731	PCNX1	-0.0120341664362962	1.15569026396898	-0.516159644963291	0.606052509176298	0.998591218466416	Exon	Hippocampus
e186302	ENSG00000163481.7	ENSG00000163481	RNF25	-0.0222710195922962	-1.22864483916097	-0.51615306608288	0.606057099143214	0.998591218466416	Exon	Hippocampus
e603114	ENSG00000107581.12	ENSG00000107581	EIF3A	0.0162264785125302	2.02139550363187	0.516148041732393	0.606060604552991	0.998591218466416	Exon	Hippocampus
e981624	ENSG00000266074.8	ENSG00000266074	BAHCC1	0.0349520859382129	-2.2853904500693	0.516147794906499	0.606060776759744	0.998591218466416	Exon	Hippocampus
e1132200	ENSG00000166862.6	ENSG00000166862	CACNG2	0.0403500868857023	-0.131498282892505	0.516146252558279	0.606061852833638	0.998591218466416	Exon	Hippocampus
e1107258	ENSG00000142166.12	ENSG00000142166	IFNAR1	-0.0172459668753531	0.933643992633507	-0.516139232433392	0.606066750683398	0.998591218466416	Exon	Hippocampus
e358598	ENSG00000164270.17	ENSG00000164270	HTR4	-0.047447876842474	-2.35292455915428	-0.516137652807742	0.606067852770105	0.998591218466416	Exon	Hippocampus
e416437	ENSG00000001036.13	ENSG00000001036	FUCA2	0.0331514134400011	0.861921592066924	0.516133490611704	0.606070756690874	0.998591218466416	Exon	Hippocampus
e310740	ENSG00000164169.12	ENSG00000164169	PRMT9	0.0231369486614707	-1.09352900878128	0.516129083456489	0.60607383152392	0.998591218466416	Exon	Hippocampus
e1139336	ENSG00000100376.11	ENSG00000100376	FAM118A	-0.0470535260756466	-2.37623592424596	-0.516128873728686	0.60607397784932	0.998591218466416	Exon	Hippocampus
e223260	ENSG00000164076.16	ENSG00000164076	CAMKV	0.0416948483752964	1.83667215839703	0.516127290082833	0.606075082746796	0.998591218466416	Exon	Hippocampus
e8304	ENSG00000054523.17	ENSG00000054523	KIF1B	0.0165686534187862	3.0052464839798	0.516111322912172	0.606086222968957	0.998591218466416	Exon	Hippocampus
e552125	ENSG00000136942.14	ENSG00000136942	RPL35	-0.0299863644230806	0.433504103241382	-0.516109633069963	0.606087401969543	0.998591218466416	Exon	Hippocampus
e256879	ENSG00000196549.10	ENSG00000196549	MME	0.0971041295057881	-2.98668008094395	0.516099040586077	0.606094792354461	0.998591218466416	Exon	Hippocampus
e605674	ENSG00000019995.6	ENSG00000019995	ZRANB1	0.0189729899043357	-0.444212520695858	0.516092794974717	0.606099149941733	0.998591218466416	Exon	Hippocampus
e331123	ENSG00000113448.17	ENSG00000113448	PDE4D	-0.0264639289903559	0.0199963616477336	-0.516090722819626	0.606100595695486	0.998591218466416	Exon	Hippocampus
e984215	ENSG00000141551.14	ENSG00000141551	CSNK1D	-0.0197448983086233	-0.265139731862494	-0.516088403615815	0.606102213818298	0.998591218466416	Exon	Hippocampus
e211381	ENSG00000172995.16	ENSG00000172995	ARPP21	-0.0440070143391114	-2.13278714825099	-0.516084548337575	0.606104903674014	0.998591218466416	Exon	Hippocampus
e701606	ENSG00000134287.9	ENSG00000134287	ARF3	0.0347114266827323	1.25472355164002	0.516079954456038	0.606108108865632	0.998591218466416	Exon	Hippocampus
e780560	ENSG00000100485.11	ENSG00000100485	SOS2	-0.0181395830773714	0.0810297356811585	-0.516072396488907	0.60611338214245	0.998591218466416	Exon	Hippocampus
e676829	ENSG00000084234.16	ENSG00000084234	APLP2	-0.0212179857225201	1.77688241054239	-0.516070150629742	0.606114949107069	0.998591218466416	Exon	Hippocampus
e939281	ENSG00000267102.1	ENSG00000267102		0.0527524730079025	-2.48900735407678	0.516067084217297	0.60611708858513	0.998591218466416	Exon	Hippocampus
e693949	ENSG00000110841.13	ENSG00000110841	PPFIBP1	0.027320912387582	0.902704463254467	0.516063971657464	0.606119260264325	0.998591218466416	Exon	Hippocampus
e805387	ENSG00000126214.21	ENSG00000126214	KLC1	-0.0253752639075093	-0.698331026216374	-0.516062382977411	0.606120368711327	0.998591218466416	Exon	Hippocampus
e727299	ENSG00000188596.10	ENSG00000188596	CFAP54	-0.0587722334870086	-1.16888987173227	-0.516058927543138	0.606122779625183	0.998591218466416	Exon	Hippocampus
e1006110	ENSG00000129946.10	ENSG00000129946	SHC2	-0.0285125287315883	-1.29532441427568	-0.51605791568681	0.606123485614957	0.998591218466416	Exon	Hippocampus
e437982	ENSG00000136279.19	ENSG00000136279	DBNL	0.0114904635762325	2.62181871342673	0.516052661042072	0.606127151877998	0.998591218466416	Exon	Hippocampus
e970528	ENSG00000234899.9	ENSG00000234899	SOX9-AS1	0.0393124923570195	-2.70588637928461	0.516051040061127	0.606128282868462	0.998591218466416	Exon	Hippocampus
e682105	ENSG00000047617.14	ENSG00000047617	ANO2	-0.0456529214420734	-2.99141337563877	-0.516042924892253	0.606133944996538	0.998591218466416	Exon	Hippocampus
e236505	ENSG00000170854.17	ENSG00000170854	MINA	-0.0206634037234219	-1.28130103110537	-0.516040451830627	0.606135670509613	0.998591218466416	Exon	Hippocampus
e266336	ENSG00000114867.20	ENSG00000114867	EIF4G1	-0.0135105952719692	2.24726004926062	-0.516039567297716	0.606136287669497	0.998591218466416	Exon	Hippocampus
e1069990	ENSG00000170954.11	ENSG00000170954	ZNF415	0.0414932942482114	-2.86120363634395	0.516032419152486	0.606141275112692	0.998591218466416	Exon	Hippocampus
e28925	ENSG00000049089.13	ENSG00000049089	COL9A2	0.045183374507731	-2.1401080049875	0.516030028948857	0.606142942822823	0.998591218466416	Exon	Hippocampus
e65607	ENSG00000143437.20	ENSG00000143437	ARNT	0.0372922660705232	-3.04315318080805	0.516023798085488	0.606147290275484	0.998591218466416	Exon	Hippocampus
e990815	ENSG00000175322.11	ENSG00000175322	ZNF519	0.0340853694412563	-1.18025024136685	0.516021227774868	0.606149083659243	0.998591218466416	Exon	Hippocampus
e658364	ENSG00000247137.8	ENSG00000247137		0.0178094281779133	-0.239975523716173	0.516020120394462	0.606149856312909	0.998591218466416	Exon	Hippocampus
e1163952	ENSG00000182916.7	ENSG00000182916	TCEAL7	0.0230830102924824	3.53279763002521	0.516014050996499	0.606154091128029	0.998591218466416	Exon	Hippocampus
e93387	ENSG00000117222.13	ENSG00000117222	RBBP5	0.0238998565223008	-1.06498725761374	0.516009538594193	0.60615723958557	0.998591218466416	Exon	Hippocampus
e16148	ENSG00000125944.18	ENSG00000125944	HNRNPR	0.0178513655064048	-0.462666981336337	0.516008762790497	0.606157780891103	0.998591218466416	Exon	Hippocampus
e386027	ENSG00000196126.10	ENSG00000196126	HLA-DRB1	-0.092665887540836	-1.62529525428907	-0.516007208796132	0.606158865168298	0.998591218466416	Exon	Hippocampus
e963603	ENSG00000068097.14	ENSG00000068097	HEATR6	-0.0178734816928051	-0.196695513565797	-0.5160062217888	0.606159553838906	0.998591218466416	Exon	Hippocampus
e33255	ENSG00000126088.13	ENSG00000126088	UROD	0.0179259037451127	-0.492783092414567	0.516005685364396	0.606159928121704	0.998591218466416	Exon	Hippocampus
e637425	ENSG00000221968.8	ENSG00000221968	FADS3	-0.0228581191878717	0.774470224643409	-0.51599639032182	0.606166413627135	0.998591218466416	Exon	Hippocampus
e746655	ENSG00000255916.1	ENSG00000255916		-0.05321632637988	-2.43426128936097	-0.515987242299615	0.606172796581281	0.998591218466416	Exon	Hippocampus
e638064	ENSG00000149499.11	ENSG00000149499	EML3	-0.0360038304835006	-2.21300678812644	-0.515980618038554	0.60617741862155	0.998591218466416	Exon	Hippocampus
e1162251	ENSG00000165194.15	ENSG00000165194	PCDH19	-0.0477642778385275	-0.972944569590494	-0.515971326644017	0.606183901665619	0.998591218466416	Exon	Hippocampus
e108243	ENSG00000171163.15	ENSG00000171163	ZNF692	0.032899445064758	-1.61268462650036	0.515970751088357	0.606184303258966	0.998591218466416	Exon	Hippocampus
e486964	ENSG00000104613.11	ENSG00000104613	INTS10	-0.0183648461022067	-0.039618887635818	-0.515962521850771	0.606190045213763	0.998591218466416	Exon	Hippocampus
e360917	ENSG00000196743.8	ENSG00000196743	GM2A	0.0192993778711556	3.9092171393469	0.515945913257356	0.606201633942843	0.998591218466416	Exon	Hippocampus
e1141336	ENSG00000185386.14	ENSG00000185386	MAPK11	0.0357449463098871	-1.93145282802623	0.515941395632098	0.606204786155664	0.998591218466416	Exon	Hippocampus
e404321	ENSG00000112159.11	ENSG00000112159	MDN1	-0.0159679161901326	-0.1892657677832	-0.51594038847381	0.606205488910235	0.998591218466416	Exon	Hippocampus
e579627	ENSG00000283652.1	ENSG00000283652	WDFY4	-0.0487998569350282	-2.84081342405761	-0.515939664455141	0.606205994101587	0.998591218466416	Exon	Hippocampus
e624945	ENSG00000170946.14	ENSG00000170946	DNAJC24	-0.0193632298967139	-0.207388540109187	-0.515936668834232	0.606208084328396	0.998591218466416	Exon	Hippocampus
e446848	ENSG00000277072.4	ENSG00000277072	STAG3L2	0.0366162010724572	-2.22106051547285	0.515933654195155	0.606210187828604	0.998591218466416	Exon	Hippocampus
e428305	ENSG00000146574.15	ENSG00000146574	CCZ1B	-0.0521784355109489	-2.95341896971312	-0.515933591216231	0.606210231772931	0.998591218466416	Exon	Hippocampus
e859792	ENSG00000008710.18	ENSG00000008710	PKD1	-0.0369711353150672	-0.848596253411485	-0.515929324583894	0.606213208872001	0.998591218466416	Exon	Hippocampus
e201658	ENSG00000134077.15	ENSG00000134077	THUMPD3	0.0206839056855963	-0.695192504190399	0.515927591384569	0.606214418236599	0.998591218466416	Exon	Hippocampus
e881222	ENSG00000102882.11	ENSG00000102882	MAPK3	-0.0200595860687555	1.4538641468216	-0.515925069265671	0.606216178083038	0.998591218466416	Exon	Hippocampus
e1083176	ENSG00000232388.4	ENSG00000232388	LINC00493	0.0207102105310867	0.781001315008638	0.515917008525253	0.606221802601433	0.998591218466416	Exon	Hippocampus
e914725	ENSG00000074755.14	ENSG00000074755	ZZEF1	0.0162838024930724	0.0454200511088647	0.515915503675624	0.60622285263839	0.998591218466416	Exon	Hippocampus
e1077026	ENSG00000130726.11	ENSG00000130726	TRIM28	0.0191454849199956	-0.843060435637124	0.515915369719511	0.606222946108812	0.998591218466416	Exon	Hippocampus
e1172751	ENSG00000197021.8	ENSG00000197021	CXorf40B	0.0209103304546914	0.270340215870535	0.515912760661764	0.606224766629686	0.998591218466416	Exon	Hippocampus
e66598	ENSG00000143398.19	ENSG00000143398	PIP5K1A	-0.0161221840803433	0.248581453674365	-0.515909070583864	0.606227341457624	0.998591218466416	Exon	Hippocampus
e928854	ENSG00000131899.10	ENSG00000131899	LLGL1	0.0307677160640053	0.0387266293359449	0.515905418069707	0.606229890079523	0.998591218466416	Exon	Hippocampus
e314044	ENSG00000168843.13	ENSG00000168843	FSTL5	0.0623743192379148	-2.82815524376491	0.515905117489942	0.606230099815864	0.998591218466416	Exon	Hippocampus
e908079	ENSG00000174177.12	ENSG00000174177	CTU2	-0.0284818260124607	-1.5499560615079	-0.515900983275657	0.606232984560852	0.998591218466416	Exon	Hippocampus
e46225	ENSG00000137959.15	ENSG00000137959	IFI44L	-0.0487065888594943	-0.660310651977877	-0.515896407719319	0.606236177269797	0.998591218466416	Exon	Hippocampus
e598915	ENSG00000076685.18	ENSG00000076685	NT5C2	0.0220552349115768	-0.184597082751705	0.515890333482851	0.606240415731975	0.998591218466416	Exon	Hippocampus
e230139	ENSG00000187672.12	ENSG00000187672	ERC2	-0.034354588152675	1.80443657039357	-0.515885920236698	0.606243495201749	0.998591218466416	Exon	Hippocampus
e546974	ENSG00000095203.14	ENSG00000095203	EPB41L4B	0.048439198159933	2.12011795758136	0.515885040539782	0.606244109036481	0.998591218466416	Exon	Hippocampus
e999637	ENSG00000187323.11	ENSG00000187323	DCC	-0.0478809469697447	-1.36017534083408	-0.515880555299359	0.606247238750954	0.998591218466416	Exon	Hippocampus
e1134901	ENSG00000100242.15	ENSG00000100242	SUN2	-0.0383257541485772	-2.55262733365543	-0.515877410683085	0.606249433008017	0.998591218466416	Exon	Hippocampus
e563477	ENSG00000127191.17	ENSG00000127191	TRAF2	0.033414223780002	-1.92091312829571	0.515873450904014	0.606252196076191	0.998591218466416	Exon	Hippocampus
e682206	ENSG00000110799.13	ENSG00000110799	VWF	-0.0443101831041297	-0.762583503025289	-0.515864733622358	0.606258278870708	0.998591218466416	Exon	Hippocampus
e445191	ENSG00000106089.11	ENSG00000106089	STX1A	0.042648737503927	0.82013481936927	0.515859918961273	0.606261638484132	0.998591218466416	Exon	Hippocampus
e902126	ENSG00000140829.11	ENSG00000140829	DHX38	-0.0207630441191392	-0.685788256696889	-0.515855358130675	0.606264820985362	0.998591218466416	Exon	Hippocampus
e103290	ENSG00000143643.12	ENSG00000143643	TTC13	-0.0229147624751347	-0.903209095903834	-0.515854378637607	0.606265504466648	0.998591218466416	Exon	Hippocampus
e33689	ENSG00000132781.17	ENSG00000132781	MUTYH	0.0241530181744375	-1.29298087153167	0.515848454570795	0.606269638233546	0.998591218466416	Exon	Hippocampus
e1102485	ENSG00000171703.16	ENSG00000171703	TCEA2	-0.0245449402825792	-0.632589762156007	-0.515846638694641	0.606270905340077	0.998591218466416	Exon	Hippocampus
e1175014	ENSG00000198910.12	ENSG00000198910	L1CAM	-0.0409302764166567	0.117797258911892	-0.515846230166116	0.60627119040878	0.998591218466416	Exon	Hippocampus
e603208	ENSG00000183605.16	ENSG00000183605	SFXN4	-0.0290493692915103	-1.88558782306059	-0.515842617848499	0.606273711064511	0.998591218466416	Exon	Hippocampus
e588954	ENSG00000156113.21	ENSG00000156113	KCNMA1	-0.0245092494693119	0.835004224209592	-0.515841525956149	0.606274472982024	0.998591218466416	Exon	Hippocampus
e646351	ENSG00000174744.13	ENSG00000174744	BRMS1	-0.0273345396648154	-1.76722074047471	-0.515840598512142	0.60627512014857	0.998591218466416	Exon	Hippocampus
e43328	ENSG00000152763.16	ENSG00000152763	WDR78	0.0569904019075036	-1.57155960416035	0.515836996453989	0.606277633652612	0.998591218466416	Exon	Hippocampus
e424578	ENSG00000188191.14	ENSG00000188191	PRKAR1B	0.0336633488722856	2.45852412305303	0.515835479454517	0.606278692211133	0.998591218466416	Exon	Hippocampus
e124781	ENSG00000180398.11	ENSG00000180398	MCFD2	-0.0181047534491912	1.67070983300893	-0.515825214982192	0.606285854756618	0.998591218466416	Exon	Hippocampus
e432501	ENSG00000070882.12	ENSG00000070882	OSBPL3	0.0417011522074637	-2.19583786746208	0.515813418116674	0.606294086652512	0.998591218466416	Exon	Hippocampus
e660541	ENSG00000077616.10	ENSG00000077616	NAALAD2	0.0359941188581217	-1.80058629794068	0.515813234777155	0.606294214587895	0.998591218466416	Exon	Hippocampus
e1028354	ENSG00000132005.8	ENSG00000132005	RFX1	-0.0419099200079918	-2.8534774544029	-0.51580025017732	0.606303275348022	0.998591218466416	Exon	Hippocampus
e881139	ENSG00000102882.11	ENSG00000102882	MAPK3	-0.0200902139972	1.44832579671313	-0.515789861908661	0.606310524410772	0.998591218466416	Exon	Hippocampus
e669293	ENSG00000137726.16	ENSG00000137726	FXYD6	0.0334551613288491	1.36072662573867	0.515789808358466	0.606310561778863	0.998591218466416	Exon	Hippocampus
e1026551	ENSG00000008441.16	ENSG00000008441	NFIX	0.0245690754299692	0.867786103861779	0.515789147595474	0.606311022868805	0.998591218466416	Exon	Hippocampus
e677369	ENSG00000183715.13	ENSG00000183715	OPCML	-0.0346280177058619	2.37993913108952	-0.515785231468904	0.606313755601619	0.998591218466416	Exon	Hippocampus
e105256	ENSG00000116977.18	ENSG00000116977	LGALS8	0.0241935113978824	-0.729644215951402	0.515784612020582	0.606314187862608	0.998591218466416	Exon	Hippocampus
e697509	ENSG00000015153.14	ENSG00000015153	YAF2	0.0199554899244864	0.256905711564749	0.515783740086348	0.606314796312554	0.998591218466416	Exon	Hippocampus
e815959	ENSG00000137841.11	ENSG00000137841	PLCB2	-0.0463851305421645	-1.94222989866624	-0.515779457176675	0.606317785000845	0.998591218466416	Exon	Hippocampus
e816112	ENSG00000137841.11	ENSG00000137841	PLCB2	-0.0463851305421645	-1.94222989866624	-0.515779457176675	0.606317785000845	0.998591218466416	Exon	Hippocampus
e816120	ENSG00000137841.11	ENSG00000137841	PLCB2	-0.0463851305421645	-1.94222989866624	-0.515779457176675	0.606317785000845	0.998591218466416	Exon	Hippocampus
e18201	ENSG00000158008.9	ENSG00000158008	EXTL1	0.0398784950692959	-1.34011000134094	0.515774741723117	0.606321075533375	0.998591218466416	Exon	Hippocampus
e870263	ENSG00000103226.17	ENSG00000103226	NOMO3	0.064537836971019	-2.64659721893456	0.515774349197111	0.606321349445796	0.998591218466416	Exon	Hippocampus
e974492	ENSG00000132470.13	ENSG00000132470	ITGB4	-0.0410121343474917	-0.805422221119563	-0.515773093534155	0.606322225672645	0.998591218466416	Exon	Hippocampus
e1023660	ENSG00000105514.7	ENSG00000105514	RAB3D	-0.0279675037927463	3.37240238811362	-0.515766086752502	0.606327115156159	0.998591218466416	Exon	Hippocampus
e756548	ENSG00000231607.9	ENSG00000231607	DLEU2	0.0346476212500715	-2.40600650133781	0.515765664853729	0.606327409566798	0.998591218466416	Exon	Hippocampus
e996162	ENSG00000101489.19	ENSG00000101489	CELF4	0.0355033419392566	1.58833405513551	0.51576506840056	0.606327825785605	0.998591218466416	Exon	Hippocampus
e653052	ENSG00000186642.15	ENSG00000186642	PDE2A	-0.0383805405430894	1.23421167160747	-0.515763101445831	0.606329198372987	0.998591218466416	Exon	Hippocampus
e1954	ENSG00000127054.19	ENSG00000127054	CPSF3L	0.0339279096736544	-2.51164829771818	0.515762649457908	0.606329513781013	0.998591218466416	Exon	Hippocampus
e1990	ENSG00000127054.19	ENSG00000127054	CPSF3L	0.0339279096736544	-2.51164829771818	0.515762649457908	0.606329513781013	0.998591218466416	Exon	Hippocampus
e256686	ENSG00000174953.13	ENSG00000174953	DHX36	0.0190861515020697	0.594703449448334	0.515762087460114	0.60632990595667	0.998591218466416	Exon	Hippocampus
e878713	ENSG00000168488.18	ENSG00000168488	ATXN2L	-0.0377787342954194	-1.98811887740673	-0.51575949127934	0.606331717635906	0.998591218466416	Exon	Hippocampus
e29220	ENSG00000117016.9	ENSG00000117016	RIMS3	0.0508173065837362	0.233649061147587	0.515758783775723	0.606332211349872	0.998591218466416	Exon	Hippocampus
e57454	ENSG00000081026.18	ENSG00000081026	MAGI3	0.024016615472893	-0.410096769956914	0.515751495910962	0.606337297017226	0.998591218466416	Exon	Hippocampus
e1171865	ENSG00000101974.14	ENSG00000101974	ATP11C	-0.0434027829818316	-2.06666422476113	-0.515751201918767	0.606337502173261	0.998591218466416	Exon	Hippocampus
e882974	ENSG00000167397.14	ENSG00000167397	VKORC1	-0.0209517885259957	-0.258849189643356	-0.515748738439953	0.606339221259395	0.998591218466416	Exon	Hippocampus
e921824	ENSG00000170004.16	ENSG00000170004	CHD3	-0.02714415633096	1.73387006622314	-0.515745102714356	0.606341758376934	0.998591218466416	Exon	Hippocampus
e554919	ENSG00000171159.4	ENSG00000171159	C9orf16	0.0389511408395636	-1.81287975948014	0.515744743726994	0.60634200888926	0.998591218466416	Exon	Hippocampus
e723725	ENSG00000139220.16	ENSG00000139220	PPFIA2	0.0377589999737082	-2.02442608536419	0.515739484826105	0.606345678715948	0.998591218466416	Exon	Hippocampus
e526064	ENSG00000107020.9	ENSG00000107020	PLGRKT	-0.0314154362264343	-1.29619492202323	-0.515736989371103	0.606347420126541	0.998591218466416	Exon	Hippocampus
e43743	ENSG00000142864.14	ENSG00000142864	SERBP1	0.0191165754382533	0.554324628799842	0.515733940330783	0.606349547850228	0.998591218466416	Exon	Hippocampus
e208769	ENSG00000179796.11	ENSG00000179796	LRRC3B	-0.0395473472233366	-1.81486900743818	-0.515731099696921	0.606351530143841	0.998591218466416	Exon	Hippocampus
e552162	ENSG00000136935.13	ENSG00000136935	GOLGA1	0.0118511649636393	1.52718340496672	0.515717076970242	0.606361315735367	0.998591218466416	Exon	Hippocampus
e60060	ENSG00000275131.2	ENSG00000275131		-0.0416971385479294	-2.06442695489792	-0.515716606417865	0.606361644105926	0.998591218466416	Exon	Hippocampus
e453228	ENSG00000004766.15	ENSG00000004766	VPS50	0.022616118049672	-0.281205571886856	0.515714099060925	0.606363393842774	0.998591218466416	Exon	Hippocampus
e788899	ENSG00000072121.15	ENSG00000072121	ZFYVE26	-0.0271315798684898	-2.10354256511892	-0.515713350846055	0.606363915978337	0.998591218466416	Exon	Hippocampus
e449143	ENSG00000187391.19	ENSG00000187391	MAGI2	0.0310023645247133	-2.40787526480603	0.515706171682964	0.606368925908233	0.998591218466416	Exon	Hippocampus
e1124069	ENSG00000100028.11	ENSG00000100028	SNRPD3	0.0169040965532346	0.443944248163388	0.515703710740676	0.606370643264267	0.998591218466416	Exon	Hippocampus
e203152	ENSG00000163702.18	ENSG00000163702	IL17RC	-0.032921291714945	-2.19533711272942	-0.515701664196465	0.606372071436377	0.998591218466416	Exon	Hippocampus
e797873	ENSG00000198668.10	ENSG00000198668	CALM1	0.022476119058751	5.96274307710748	0.515700326416519	0.606373005001198	0.998591218466416	Exon	Hippocampus
e512306	ENSG00000147642.16	ENSG00000147642	SYBU	0.0421163078145507	-1.40951852836832	0.515691048981693	0.606379479242766	0.998591218466416	Exon	Hippocampus
e686392	ENSG00000215241.3	ENSG00000215241		0.0383639777230789	-1.68171164172786	0.515688320280966	0.606381383467673	0.998591218466416	Exon	Hippocampus
e188443	ENSG00000072195.14	ENSG00000072195	SPEG	-0.0306945989993892	-0.291496615851942	-0.515684105638674	0.606384324662779	0.998591218466416	Exon	Hippocampus
e1094770	ENSG00000080189.14	ENSG00000080189	SLC35C2	0.0257475438162858	-1.52743436206387	0.515683372929214	0.606384835985943	0.998591218466416	Exon	Hippocampus
e801673	ENSG00000090060.17	ENSG00000090060	PAPOLA	0.0166932800641226	1.46530420634153	0.515682903051393	0.60638516389148	0.998591218466416	Exon	Hippocampus
e678863	ENSG00000002016.17	ENSG00000002016	RAD52	0.0184545936496318	0.722442812068405	0.515682520569501	0.606385430807585	0.998591218466416	Exon	Hippocampus
e443567	ENSG00000243335.8	ENSG00000243335	KCTD7	0.021183581637847	-0.554341428538089	0.515673862871188	0.606391472621738	0.998591218466416	Exon	Hippocampus
e653955	ENSG00000137478.14	ENSG00000137478	FCHSD2	0.0212052615230424	1.17246384442829	0.515651248428612	0.606407254340867	0.998591218466416	Exon	Hippocampus
e460739	ENSG00000168255.19	ENSG00000168255	POLR2J3	0.0458179685465734	-0.962161305850209	0.515648335736938	0.606409287005828	0.998591218466416	Exon	Hippocampus
e462722	ENSG00000135249.7	ENSG00000135249	RINT1	-0.0186619237497973	-0.719785607028435	-0.515648184082022	0.606409392840538	0.998591218466416	Exon	Hippocampus
e529847	ENSG00000120156.20	ENSG00000120156	TEK	0.0273197040382203	-0.599474363558875	0.515644914361014	0.606411674667524	0.998591218466416	Exon	Hippocampus
e570568	ENSG00000065809.13	ENSG00000065809	FAM107B	0.037811876869516	1.4163817919899	0.515641851591664	0.606413812073489	0.998591218466416	Exon	Hippocampus
e948190	ENSG00000197291.8	ENSG00000197291	RAMP2-AS1	-0.04195481870017	-2.50431340702381	-0.515640197563881	0.606414966366468	0.998591218466416	Exon	Hippocampus
e64573	ENSG00000178096.8	ENSG00000178096	BOLA1	0.0159611881384977	0.305915600815233	0.515630262277767	0.606421899904987	0.998591218466416	Exon	Hippocampus
e1142751	ENSG00000079974.17	ENSG00000079974	RABL2B	-0.0332934299632285	-1.76591788113671	-0.515623069578961	0.6064269194962	0.998591218466416	Exon	Hippocampus
e1158843	ENSG00000147164.11	ENSG00000147164	SNX12	0.0157128822846516	-0.173540274148123	0.515619590961284	0.606429347136691	0.998591218466416	Exon	Hippocampus
e1093667	ENSG00000244274.7	ENSG00000244274	DBNDD2	0.0380610937449365	3.63186198982844	0.515616773963281	0.606431313052515	0.998591218466416	Exon	Hippocampus
e143355	ENSG00000075568.16	ENSG00000075568	TMEM131	0.0159703128916164	0.374703157309058	0.515613551800375	0.606433561726785	0.998591218466416	Exon	Hippocampus
e134367	ENSG00000135631.16	ENSG00000135631	RAB11FIP5	0.0252191538358612	-0.450908870902851	0.515612054181308	0.606434606882373	0.998591218466416	Exon	Hippocampus
e571643	ENSG00000165995.18	ENSG00000165995	CACNB2	0.0253829575796653	3.02628304837995	0.515608002764249	0.606437434281771	0.998591218466416	Exon	Hippocampus
e867306	ENSG00000038532.14	ENSG00000038532	CLEC16A	-0.0201832659375461	-0.241132306732471	-0.515601419251968	0.606442028790194	0.998591218466416	Exon	Hippocampus
e1156534	ENSG00000102302.7	ENSG00000102302	FGD1	-0.031736172277152	-0.870480414569074	-0.515598306235449	0.606444201310853	0.998591218466416	Exon	Hippocampus
e126160	ENSG00000179915.22	ENSG00000179915	NRXN1	0.0299854231987061	0.170152515600061	0.51559780797644	0.606444549037565	0.998591218466416	Exon	Hippocampus
e939430	ENSG00000006125.16	ENSG00000006125	AP2B1	-0.0179313126601645	2.38669809395013	-0.515584646201057	0.606453734455094	0.998591218466416	Exon	Hippocampus
e1161249	ENSG00000147145.12	ENSG00000147145	LPAR4	0.056722806357373	-3.11474535151992	0.515582090367517	0.60645551814254	0.998591218466416	Exon	Hippocampus
e954449	ENSG00000108424.9	ENSG00000108424	KPNB1	-0.012422819179772	1.28467815465345	-0.515567067882125	0.606466002213525	0.998591218466416	Exon	Hippocampus
e468421	ENSG00000106344.8	ENSG00000106344	RBM28	0.0194412890461426	-0.852796666441778	0.515566931674062	0.606466097272402	0.998591218466416	Exon	Hippocampus
e960671	ENSG00000166263.13	ENSG00000166263	STXBP4	0.0305204887461623	-0.669120810167903	0.515563477348777	0.60646850802974	0.998591218466416	Exon	Hippocampus
e559256	ENSG00000130714.15	ENSG00000130714	POMT1	-0.0302336902424079	-0.874758948045573	-0.515559802156302	0.606471072933972	0.998591218466416	Exon	Hippocampus
e901797	ENSG00000102984.14	ENSG00000102984	ZNF821	0.0221614027955869	0.312016758060768	0.515558660133119	0.606471869949028	0.998591218466416	Exon	Hippocampus
e349736	ENSG00000197375.12	ENSG00000197375	SLC22A5	-0.0348040220217042	-2.51225215447707	-0.515556305452597	0.606473513276023	0.998591218466416	Exon	Hippocampus
e637186	ENSG00000134824.13	ENSG00000134824	FADS2	-0.0235592760378206	1.83392912585838	-0.515553007264156	0.606475815078735	0.998591218466416	Exon	Hippocampus
e886298	ENSG00000121281.12	ENSG00000121281	ADCY7	-0.0368583262556782	-1.99087639366109	-0.515552202210229	0.606476376925734	0.998591218466416	Exon	Hippocampus
e623644	ENSG00000185238.12	ENSG00000185238	PRMT3	-0.0432173277624811	-3.16785550637531	-0.515547805558528	0.60647944535233	0.998591218466416	Exon	Hippocampus
e712637	ENSG00000062485.18	ENSG00000062485	CS	-0.0206311849945254	-0.525965232041321	-0.515545651346707	0.606480948780957	0.998591218466416	Exon	Hippocampus
e355912	ENSG00000204956.5	ENSG00000204956	PCDHGA1	-0.018301043590634	5.87836780738612	-0.515538755282945	0.606485761568543	0.998591218466416	Exon	Hippocampus
e68780	ENSG00000143614.9	ENSG00000143614	GATAD2B	-0.0174744926505509	1.05970811103421	-0.515536024942977	0.606487667087318	0.998591218466416	Exon	Hippocampus
e615892	ENSG00000179532.12	ENSG00000179532	DNHD1	0.0436719180447779	-2.88419312097332	0.515527584109473	0.606493558006881	0.998591218466416	Exon	Hippocampus
e817614	ENSG00000137815.14	ENSG00000137815	RTF1	-0.0241056413547061	-0.204595423172133	-0.515526547955228	0.606494281148292	0.998591218466416	Exon	Hippocampus
e570154	ENSG00000282246.1	ENSG00000282246		0.0200673838266044	-1.03311847792025	0.515520457337665	0.606498531853154	0.998591218466416	Exon	Hippocampus
e812992	ENSG00000198838.13	ENSG00000198838	RYR3	-0.0256501634240576	-0.348981378952302	-0.515512682147917	0.606503958257763	0.998591218466416	Exon	Hippocampus
e912297	ENSG00000174231.16	ENSG00000174231	PRPF8	-0.0129330929890252	1.62816391841225	-0.51551120406648	0.606504989832213	0.998591218466416	Exon	Hippocampus
e1052497	ENSG00000248098.11	ENSG00000248098	BCKDHA	0.0194458002360372	-0.610668710098563	0.515508948067541	0.606506564328079	0.998591218466416	Exon	Hippocampus
e314970	ENSG00000181381.13	ENSG00000181381	DDX60L	-0.0399436142424266	-0.86176120357953	-0.515506625961619	0.606508184962924	0.998591218466416	Exon	Hippocampus
e1043444	ENSG00000167595.14	ENSG00000167595	PROSER3	0.0376156152257681	-2.95225458249445	0.515505712385102	0.606508822563114	0.998591218466416	Exon	Hippocampus
e508741	ENSG00000132561.13	ENSG00000132561	MATN2	-0.0336506264332335	-0.289045811865229	-0.515495384502758	0.606516030584264	0.998591218466416	Exon	Hippocampus
e693648	ENSG00000152944.8	ENSG00000152944	MED21	0.0185072433965075	0.216417087681948	0.515489273635888	0.60652029549	0.998591218466416	Exon	Hippocampus
e752330	ENSG00000133083.14	ENSG00000133083	DCLK1	0.0363384469160263	2.43800614704006	0.515486303173443	0.606522368644645	0.998591218466416	Exon	Hippocampus
e182977	ENSG00000178568.14	ENSG00000178568	ERBB4	0.0229008254138931	0.534319547699893	0.515483761547143	0.606524142507121	0.998591218466416	Exon	Hippocampus
e1102704	ENSG00000203880.11	ENSG00000203880	PCMTD2	-0.0413429023625053	-2.77265415370758	-0.51547538044748	0.606529991895815	0.998591218466416	Exon	Hippocampus
e1102710	ENSG00000203880.11	ENSG00000203880	PCMTD2	-0.0413429023625053	-2.77265415370758	-0.51547538044748	0.606529991895815	0.998591218466416	Exon	Hippocampus
e1102716	ENSG00000203880.11	ENSG00000203880	PCMTD2	-0.0413429023625053	-2.77265415370758	-0.51547538044748	0.606529991895815	0.998591218466416	Exon	Hippocampus
e69297	ENSG00000143549.19	ENSG00000143549	TPM3	-0.015705839329088	1.51050900026992	-0.515474930142307	0.606530306176291	0.998591218466416	Exon	Hippocampus
e397320	ENSG00000151914.19	ENSG00000151914	DST	0.0171625957177474	2.72528749980687	0.515472231847784	0.606532189392449	0.998591218466416	Exon	Hippocampus
e464775	ENSG00000128512.19	ENSG00000128512	DOCK4	-0.0304375400062758	1.32820964540439	-0.515471642242472	0.606532600895041	0.998591218466416	Exon	Hippocampus
e136665	ENSG00000135622.12	ENSG00000135622	SEMA4F	-0.0317275963638456	-1.10672384086884	-0.515470832241509	0.606533166218336	0.998591218466416	Exon	Hippocampus
e1092401	ENSG00000185513.14	ENSG00000185513	L3MBTL1	-0.0276627302339552	-0.961679381742216	-0.51546842574361	0.606534845784794	0.998591218466416	Exon	Hippocampus
e614704	ENSG00000167333.12	ENSG00000167333	TRIM68	-0.0115230613714006	1.19903498453408	-0.515464298995658	0.606537725969789	0.998591218466416	Exon	Hippocampus
e112599	ENSG00000079785.14	ENSG00000079785	DDX1	0.0211393666761506	0.307502430490032	0.515462627999288	0.60653889221157	0.998591218466416	Exon	Hippocampus
e232352	ENSG00000144724.19	ENSG00000144724	PTPRG	-0.0315112599948763	-0.0545403787945155	-0.515460491246371	0.606540383521198	0.998591218466416	Exon	Hippocampus
e696888	ENSG00000188906.14	ENSG00000188906	LRRK2	0.033859689267565	-2.07111361546357	0.515458250537817	0.606541947386628	0.998591218466416	Exon	Hippocampus
e759924	ENSG00000005810.17	ENSG00000005810	MYCBP2	0.0244361246289895	1.40141866568513	0.515454981253819	0.606544229132503	0.998591218466416	Exon	Hippocampus
e888483	ENSG00000167005.13	ENSG00000167005	NUDT21	-0.0163621808547563	1.07575925281724	-0.515453229403736	0.606545451810583	0.998591218466416	Exon	Hippocampus
e376994	ENSG00000111802.13	ENSG00000111802	TDP2	0.0173731434026582	2.38726951127553	0.515440908435832	0.606554051080738	0.998591218466416	Exon	Hippocampus
e377000	ENSG00000111802.13	ENSG00000111802	TDP2	0.0173731434026582	2.38726951127553	0.515440908435832	0.606554051080738	0.998591218466416	Exon	Hippocampus
e673723	ENSG00000023171.15	ENSG00000023171	GRAMD1B	0.0225990253554639	1.06635887421847	0.515438534468848	0.606555707968497	0.998591218466416	Exon	Hippocampus
e727261	ENSG00000188596.10	ENSG00000188596	CFAP54	-0.0642041991494725	-1.6726940645349	-0.515427601002108	0.606563338904218	0.998591218466416	Exon	Hippocampus
e1138278	ENSG00000186732.13	ENSG00000186732	MPPED1	0.054784718768011	-0.184635256638297	0.515422181377014	0.606567121509164	0.998591218466416	Exon	Hippocampus
e288982	ENSG00000157404.15	ENSG00000157404	KIT	0.0507572901164272	0.221300960152201	0.515420816944325	0.606568073810991	0.998591218466416	Exon	Hippocampus
e826619	ENSG00000128833.12	ENSG00000128833	MYO5C	-0.0512230006048191	-2.04865637349625	-0.515418157906916	0.606569929680346	0.998591218466416	Exon	Hippocampus
e1054024	ENSG00000105429.12	ENSG00000105429	MEGF8	-0.0307332030155199	-0.0502487965794425	-0.515416085081242	0.606571376406267	0.998591218466416	Exon	Hippocampus
e836690	ENSG00000066933.15	ENSG00000066933	MYO9A	0.0150072835157499	2.1487329676021	0.515414617097314	0.606572400984634	0.998591218466416	Exon	Hippocampus
e679752	ENSG00000166159.10	ENSG00000166159	LRTM2	-0.0528480137512657	-2.37403229979671	-0.515411656593202	0.606574467268792	0.998591218466416	Exon	Hippocampus
e357426	ENSG00000133706.17	ENSG00000133706	LARS	0.0149385063049788	1.72060911698306	0.515410610569132	0.606575197342158	0.998591218466416	Exon	Hippocampus
e830397	ENSG00000129003.15	ENSG00000129003	VPS13C	0.0189282659559269	0.944292859784548	0.515409337431654	0.606576085930047	0.998591218466416	Exon	Hippocampus
e983058	ENSG00000169696.15	ENSG00000169696	ASPSCR1	-0.0335160361573158	-2.94609824483133	-0.515406992931999	0.606577722278031	0.998591218466416	Exon	Hippocampus
e768824	ENSG00000092201.9	ENSG00000092201	SUPT16H	-0.015173798462686	0.281751165405475	-0.515403222387329	0.606580353940995	0.998591218466416	Exon	Hippocampus
e611842	ENSG00000117984.13	ENSG00000117984	CTSD	-0.0319587735360133	1.92382750042171	-0.515401336890288	0.606581669931233	0.998591218466416	Exon	Hippocampus
e201433	ENSG00000196220.15	ENSG00000196220	SRGAP3	-0.0222011147851978	0.434406993761184	-0.515400608328885	0.606582178433936	0.998591218466416	Exon	Hippocampus
e402105	ENSG00000083097.14	ENSG00000083097	DOPEY1	0.031826397427655	-1.44833687970978	0.515391718320679	0.606588383270494	0.998591218466416	Exon	Hippocampus
e439281	ENSG00000122515.14	ENSG00000122515	ZMIZ2	-0.0230566364786006	-0.118972655035736	-0.515389825208983	0.606589704583264	0.998591218466416	Exon	Hippocampus
e611760	ENSG00000250644.3	ENSG00000250644		0.0305783749708687	0.174324483843371	0.515384804280429	0.606593208987611	0.998591218466416	Exon	Hippocampus
e126623	ENSG00000115306.15	ENSG00000115306	SPTBN1	0.0120356116782037	5.80703743472839	0.515381059846374	0.606595822456522	0.998591218466416	Exon	Hippocampus
e582345	ENSG00000151150.21	ENSG00000151150	ANK3	0.0218136040685879	1.5856368879454	0.515378176044245	0.606597835241364	0.998591218466416	Exon	Hippocampus
e592370	ENSG00000119912.15	ENSG00000119912	IDE	0.0206809441048596	1.7165676952048	0.51537413608981	0.60660065498184	0.998591218466416	Exon	Hippocampus
e984663	ENSG00000178927.17	ENSG00000178927	C17orf62	0.0281861617225597	-0.817358825705211	0.51536607914586	0.606606278451681	0.998591218466416	Exon	Hippocampus
e1056934	ENSG00000104866.10	ENSG00000104866	PPP1R37	-0.0316815225707415	-1.4696961362509	-0.515365748149688	0.606606509476128	0.998591218466416	Exon	Hippocampus
e913263	ENSG00000070444.14	ENSG00000070444	MNT	-0.0345397680039776	-2.18085296793586	-0.515362364987365	0.606608870814479	0.998591218466416	Exon	Hippocampus
e130901	ENSG00000163219.11	ENSG00000163219	ARHGAP25	-0.0473501655800958	-3.06426611923327	-0.515359505735244	0.606610866483598	0.998591218466416	Exon	Hippocampus
e1152507	ENSG00000068438.14	ENSG00000068438	FTSJ1	-0.0256632171273305	-1.48765346307585	-0.515352566959187	0.606615709545888	0.998591218466416	Exon	Hippocampus
e25409	ENSG00000142687.17	ENSG00000142687	KIAA0319L	0.0150307132881112	0.153322871076664	0.515349127848364	0.606618109950863	0.998591218466416	Exon	Hippocampus
e345339	ENSG00000145782.12	ENSG00000145782	ATG12	0.0301542925850755	-2.56416967663693	0.515345657264858	0.606620532327229	0.998591218466416	Exon	Hippocampus
e708071	ENSG00000205352.10	ENSG00000205352	PRR13	0.0346890025770994	-0.792625279978631	0.51533945023697	0.60662486468091	0.998591218466416	Exon	Hippocampus
e1090291	ENSG00000149639.14	ENSG00000149639	SOGA1	0.0201100884052951	0.190413217567744	0.515338254197745	0.606625699488636	0.998591218466416	Exon	Hippocampus
e1176814	ENSG00000203879.11	ENSG00000203879	GDI1	0.0180724323135068	5.81737893397267	0.515338112371717	0.606625798479959	0.998591218466416	Exon	Hippocampus
e620929	ENSG00000110696.9	ENSG00000110696	C11orf58	0.0135172604589679	2.28237031860003	0.515326863115364	0.606633650226618	0.998591218466416	Exon	Hippocampus
e59661	ENSG00000231365.5	ENSG00000231365		0.0242670417756782	-1.05852600773846	0.515320797044744	0.606637884236507	0.998591218466416	Exon	Hippocampus
e879647	ENSG00000169203.16	ENSG00000169203		0.0416476110768857	-1.97038010013854	0.515316248664647	0.606641058933982	0.998591218466416	Exon	Hippocampus
e368910	ENSG00000146067.15	ENSG00000146067	FAM193B	0.020619840020676	-0.976325756294144	0.515300787742282	0.606651850469368	0.998591218466416	Exon	Hippocampus
e692260	ENSG00000139163.15	ENSG00000139163	ETNK1	0.0163551871868826	0.873510489079873	0.515295919775737	0.606655248268521	0.998591218466416	Exon	Hippocampus
e985397	ENSG00000175711.8	ENSG00000175711	B3GNTL1	0.0320185971034084	-1.94413816724471	0.515295215125647	0.606655740108986	0.998591218466416	Exon	Hippocampus
e309137	ENSG00000109436.7	ENSG00000109436	TBC1D9	0.0236524619505934	0.0282235830595564	0.515290492902345	0.606659036189958	0.998591218466416	Exon	Hippocampus
e538821	ENSG00000106772.17	ENSG00000106772	PRUNE2	0.0500413732361318	-2.58782013929997	0.515287461568042	0.606661152045705	0.998591218466416	Exon	Hippocampus
e786331	ENSG00000054654.15	ENSG00000054654	SYNE2	-0.0739682363462763	-2.3079048795188	-0.515281383619244	0.606665394432673	0.998591218466416	Exon	Hippocampus
e577674	ENSG00000107551.20	ENSG00000107551	RASSF4	0.0264627075505887	0.230032236309239	0.515276276475082	0.606668959211698	0.998591218466416	Exon	Hippocampus
e491925	ENSG00000147421.17	ENSG00000147421	HMBOX1	-0.0168760408752743	-0.269973642824732	-0.515268371028885	0.606674477219917	0.998591218466416	Exon	Hippocampus
e844462	ENSG00000259495.2	ENSG00000259495		0.0362783759216148	-2.58103146975657	0.515263117645471	0.606678144098497	0.998591218466416	Exon	Hippocampus
e910154	ENSG00000140995.16	ENSG00000140995	DEF8	-0.0361393182258127	-2.48967603662917	-0.515259602212996	0.606680597887267	0.998591218466416	Exon	Hippocampus
e904050	ENSG00000186153.16	ENSG00000186153	WWOX	0.0202460811119091	-0.298665866318388	0.515258510147837	0.606681360154905	0.998591218466416	Exon	Hippocampus
e608529	ENSG00000185627.17	ENSG00000185627	PSMD13	-0.0142613151308583	1.13028388915411	-0.515257998140359	0.606681717539159	0.998591218466416	Exon	Hippocampus
e75306	ENSG00000187800.13	ENSG00000187800	PEAR1	-0.0363989520593836	-1.14858988673154	-0.515254194588363	0.606684372443954	0.998591218466416	Exon	Hippocampus
e75353	ENSG00000187800.13	ENSG00000187800	PEAR1	-0.0363989520593836	-1.14858988673154	-0.515254194588363	0.606684372443954	0.998591218466416	Exon	Hippocampus
e109263	ENSG00000186487.17	ENSG00000186487	MYT1L	-0.0354231025261849	1.56799414278665	-0.515252455036295	0.606685586664698	0.998591218466416	Exon	Hippocampus
e232979	ENSG00000163636.10	ENSG00000163636	PSMD6	0.020201051162238	0.969722269467094	0.515248044347231	0.606688665364529	0.998591218466416	Exon	Hippocampus
e1049212	ENSG00000196235.13	ENSG00000196235	SUPT5H	-0.0148339982167509	0.959032166033735	-0.515247521776971	0.60668903012364	0.998591218466416	Exon	Hippocampus
e534683	ENSG00000106714.17	ENSG00000106714	CNTNAP3	-0.0760161064026761	-3.55628922733443	-0.515247273465399	0.606689203447561	0.998591218466416	Exon	Hippocampus
e826613	ENSG00000128833.12	ENSG00000128833	MYO5C	-0.0531503378241748	-2.4095210801651	-0.515246729471638	0.606689583160636	0.998591218466416	Exon	Hippocampus
e998652	ENSG00000167315.17	ENSG00000167315	ACAA2	-0.0281396171625305	-0.129720304120747	-0.515241966052861	0.606692908079047	0.998591218466416	Exon	Hippocampus
e64471	ENSG00000277147.4	ENSG00000277147	LINC00869	-0.0602989478891222	-3.11261798091301	-0.51523363705349	0.606698721831362	0.998591218466416	Exon	Hippocampus
e436091	ENSG00000164542.12	ENSG00000164542	KIAA0895	0.0159946579976836	0.946956357010655	0.515230578591733	0.606700856684614	0.998591218466416	Exon	Hippocampus
e37996	ENSG00000121310.16	ENSG00000121310	ECHDC2	-0.0431300403393268	-2.88462960258657	-0.515223521978448	0.606705782321861	0.998591218466416	Exon	Hippocampus
e679793	ENSG00000151065.13	ENSG00000151065	DCP1B	0.0268323870414819	-2.11037553051182	0.5152193390867	0.606708702060599	0.998591218466416	Exon	Hippocampus
e517091	ENSG00000155926.13	ENSG00000155926	SLA	0.0763122635134631	-2.15175067617868	0.515218153593528	0.606709529558738	0.998591218466416	Exon	Hippocampus
e593062	ENSG00000108231.12	ENSG00000108231	LGI1	0.0254053554709802	0.14553930214762	0.515207993264572	0.606716621693993	0.998591218466416	Exon	Hippocampus
e133233	ENSG00000075292.18	ENSG00000075292	ZNF638	0.0201800456667673	-0.756821862412988	0.515198806027013	0.606723034621868	0.998591218466416	Exon	Hippocampus
e789087	ENSG00000182185.18	ENSG00000182185	RAD51B	0.0410289266199063	-3.04948843032029	0.515193391393127	0.60672681418969	0.998591218466416	Exon	Hippocampus
e1031968	ENSG00000127511.9	ENSG00000127511	SIN3B	-0.0215991223066588	0.821085548760715	-0.515192830473858	0.606727205727832	0.998591218466416	Exon	Hippocampus
e432086	ENSG00000164548.10	ENSG00000164548	TRA2A	0.0249002534200475	1.40613818789199	0.515190297124016	0.606728974081919	0.998591218466416	Exon	Hippocampus
e843331	ENSG00000136381.12	ENSG00000136381	IREB2	-0.0148002825774753	0.992529425443687	-0.515186366138659	0.606731718032045	0.998591218466416	Exon	Hippocampus
e1055360	ENSG00000167637.16	ENSG00000167637	ZNF283	0.0219735677015868	-0.782952245099669	0.51518286959102	0.606734158735801	0.998591218466416	Exon	Hippocampus
e177329	ENSG00000196141.13	ENSG00000196141	SPATS2L	-0.0279033522134738	-1.14527308690893	-0.515182855370753	0.606734168662018	0.998591218466416	Exon	Hippocampus
e865367	ENSG00000118898.15	ENSG00000118898	PPL	-0.0590484853303963	-3.36176121414419	-0.515182169119618	0.606734647688108	0.998591218466416	Exon	Hippocampus
e969216	ENSG00000070540.12	ENSG00000070540	WIPI1	-0.0332744705690555	-1.69799231833653	-0.515178981746078	0.606736872582951	0.998591218466416	Exon	Hippocampus
e813871	ENSG00000140199.11	ENSG00000140199	SLC12A6	0.0233980454843943	-0.861802645987525	0.515175807168982	0.60673908854908	0.998591218466416	Exon	Hippocampus
e244739	ENSG00000175455.14	ENSG00000175455	CCDC14	0.0270210590238408	-1.29403094449562	0.515174791491537	0.606739797528317	0.998591218466416	Exon	Hippocampus
e800510	ENSG00000119698.11	ENSG00000119698	PPP4R4	-0.0388936116467008	0.411137084589788	-0.515159497405574	0.606750473393089	0.998591218466416	Exon	Hippocampus
e107249	ENSG00000153187.17	ENSG00000153187	HNRNPU	0.0154618718774767	3.53295431544329	0.515156545197175	0.606752534158679	0.998591218466416	Exon	Hippocampus
e537026	ENSG00000119139.17	ENSG00000119139	TJP2	0.0339273777885597	1.51346408494445	0.515154116868719	0.606754229236395	0.998591218466416	Exon	Hippocampus
e356077	ENSG00000131504.15	ENSG00000131504	DIAPH1	-0.0281152048481807	-1.09642344881092	-0.515153310224025	0.606754792309559	0.998591218466416	Exon	Hippocampus
e676629	ENSG00000170322.14	ENSG00000170322	NFRKB	0.0374363146661435	-2.75992566699318	0.515142167950654	0.606762570126134	0.998591218466416	Exon	Hippocampus
e648116	ENSG00000172932.14	ENSG00000172932	ANKRD13D	0.018615238631065	0.533537859528047	0.515140852421752	0.606763488428445	0.998591218466416	Exon	Hippocampus
e995061	ENSG00000166974.12	ENSG00000166974	MAPRE2	0.0226374436282888	1.95247237579452	0.515134070992399	0.606768222201498	0.998591218466416	Exon	Hippocampus
e653039	ENSG00000186642.15	ENSG00000186642	PDE2A	-0.0391071946655542	1.55390320138703	-0.515132781807293	0.606769122118331	0.998591218466416	Exon	Hippocampus
e25461	ENSG00000142687.17	ENSG00000142687	KIAA0319L	-0.0170067407030606	-0.169828554418727	-0.515129647746654	0.606771309854701	0.998591218466416	Exon	Hippocampus
e189911	ENSG00000135905.18	ENSG00000135905	DOCK10	0.0310860881031207	0.375796440127901	0.51512946173149	0.606771439703014	0.998591218466416	Exon	Hippocampus
e355917	ENSG00000081853.14	ENSG00000081853	PCDHGA2	-0.018286244986741	5.87836245748396	-0.515126759861557	0.606773325750947	0.998591218466416	Exon	Hippocampus
e32216	ENSG00000196517.11	ENSG00000196517	SLC6A9	0.0357108541231112	-0.893623823873069	0.515125899320389	0.606773926454689	0.998591218466416	Exon	Hippocampus
e374542	ENSG00000111846.15	ENSG00000111846	GCNT2	0.0649414294253991	-1.53397523522243	0.515123864639666	0.606775346771678	0.998591218466416	Exon	Hippocampus
e144821	ENSG00000115526.10	ENSG00000115526	CHST10	0.035014970687479	-2.59628811450999	0.515119767682801	0.606778206673273	0.998591218466416	Exon	Hippocampus
e832736	ENSG00000103707.9	ENSG00000103707	MTFMT	0.0233444519425128	-1.61958581261518	0.515115914966993	0.606780896086672	0.998591218466416	Exon	Hippocampus
e366663	ENSG00000051596.9	ENSG00000051596	THOC3	-0.0546863039960836	-0.314327987434218	-0.515114622747465	0.60678179813014	0.998591218466416	Exon	Hippocampus
e540927	ENSG00000196730.12	ENSG00000196730	DAPK1	-0.0279466630395624	0.0880704843464022	-0.515106870274269	0.606787209814438	0.998591218466416	Exon	Hippocampus
e18576	ENSG00000158062.20	ENSG00000158062	UBXN11	-0.0301042063714485	-1.37409836604097	-0.515105973650914	0.606787835711908	0.998591218466416	Exon	Hippocampus
e189837	ENSG00000135905.18	ENSG00000135905	DOCK10	0.0316993001411704	0.778252756482225	0.51510348849701	0.606789570501539	0.998591218466416	Exon	Hippocampus
e694968	ENSG00000110888.17	ENSG00000110888	CAPRIN2	0.0266814634471427	-0.772931239923822	0.51510173349496	0.606790795601798	0.998591218466416	Exon	Hippocampus
e71970	ENSG00000143630.9	ENSG00000143630	HCN3	0.0405445536035751	-2.65071041798688	0.515099929511434	0.606792054895321	0.998591218466416	Exon	Hippocampus
e142631	ENSG00000135976.16	ENSG00000135976	ANKRD36	-0.0223369803099629	-0.409880768547256	-0.515089554853171	0.606799297079532	0.998591218466416	Exon	Hippocampus
e85393	ENSG00000135837.15	ENSG00000135837	CEP350	0.0174106673011362	0.391847252735688	0.515071421320125	0.606811955554591	0.998591218466416	Exon	Hippocampus
e636271	ENSG00000167986.13	ENSG00000167986	DDB1	0.0156440666690218	1.13635470657023	0.515062657992528	0.606818073012976	0.998591218466416	Exon	Hippocampus
e501734	ENSG00000254341.2	ENSG00000254341	SNORD87	-0.0393845745562957	-2.70229364709562	-0.515057707991329	0.606821528496427	0.998591218466416	Exon	Hippocampus
e603205	ENSG00000183605.16	ENSG00000183605	SFXN4	0.0228400904378944	-0.750559140926115	0.515056022352589	0.606822705204575	0.998591218466416	Exon	Hippocampus
e243493	ENSG00000114013.15	ENSG00000114013	CD86	0.0519630793237436	-1.96670265213668	0.515053878985307	0.606824201444652	0.998591218466416	Exon	Hippocampus
e788710	ENSG00000100564.8	ENSG00000100564	PIGH	0.0333691754700151	-2.7115655488528	0.515049082055552	0.606827550087443	0.998591218466416	Exon	Hippocampus
e351072	ENSG00000043143.20	ENSG00000043143	JADE2	-0.0190949382316776	0.871947340365921	-0.515044564926393	0.606830703414493	0.998591218466416	Exon	Hippocampus
e467153	ENSG00000081803.15	ENSG00000081803	CADPS2	0.0403480906796032	-0.64272587352339	0.515044468279037	0.606830770882363	0.998591218466416	Exon	Hippocampus
e354912	ENSG00000131503.20	ENSG00000131503	ANKHD1	-0.0132964802996842	0.306134594380469	-0.515042797522878	0.606831937209266	0.998591218466416	Exon	Hippocampus
e640468	ENSG00000168439.16	ENSG00000168439	STIP1	-0.0230151282945438	1.69771660955279	-0.515038484980788	0.606834947727348	0.998591218466416	Exon	Hippocampus
e623269	ENSG00000166833.19	ENSG00000166833	NAV2	-0.0209904234427531	-0.304023027327584	-0.515037678042762	0.606835511038888	0.998591218466416	Exon	Hippocampus
e445309	ENSG00000106077.18	ENSG00000106077	ABHD11	0.0309767471164793	-1.91856226575718	0.515023754485689	0.606845230905767	0.998591218466416	Exon	Hippocampus
e523562	ENSG00000160959.7	ENSG00000160959	LRRC14	-0.0330810369986172	-1.60136138132348	-0.515021567887508	0.60684675734987	0.998591218466416	Exon	Hippocampus
e826549	ENSG00000069966.18	ENSG00000069966	GNB5	0.0254542042691926	-0.102209565020073	0.515020436537364	0.606847547135688	0.998591218466416	Exon	Hippocampus
e503908	ENSG00000091656.15	ENSG00000091656	ZFHX4	-0.0309602922079504	-1.98740071860299	-0.515019153397656	0.606848442885056	0.998591218466416	Exon	Hippocampus
e1076144	ENSG00000204514.9	ENSG00000204514	ZNF814	-0.0375306737095717	-3.04829180035497	-0.515016709193217	0.606850149165885	0.998591218466416	Exon	Hippocampus
e1074412	ENSG00000173581.7	ENSG00000173581	CCDC106	0.0220379779507058	1.15658497150587	0.515007310248513	0.606856710518904	0.998591218466416	Exon	Hippocampus
e356024	ENSG00000240184.6	ENSG00000240184	PCDHGC3	-0.0182808700176973	5.87835632260254	-0.514970516635462	0.606882396249478	0.998591218466416	Exon	Hippocampus
e906766	ENSG00000131143.8	ENSG00000131143	COX4I1	-0.0145783364220587	3.65118419403199	-0.514966822400511	0.606884975232811	0.998591218466416	Exon	Hippocampus
e1124064	ENSG00000100028.11	ENSG00000100028	SNRPD3	0.0127233872078345	2.05932057280304	0.514966589420286	0.606885137878862	0.998591218466416	Exon	Hippocampus
e357517	ENSG00000133706.17	ENSG00000133706	LARS	-0.0155152768973157	1.38601783816871	-0.514965861307151	0.606885646182755	0.998591218466416	Exon	Hippocampus
e1167649	ENSG00000233382.6	ENSG00000233382	NKAPP1	0.0329571274500053	-2.20371386022138	0.514965013218716	0.606886238242984	0.998591218466416	Exon	Hippocampus
e957595	ENSG00000108826.15	ENSG00000108826	MRPL27	-0.0234384376315315	-1.1041244441502	-0.514963579597537	0.6068872390709	0.998591218466416	Exon	Hippocampus
e660683	ENSG00000110172.11	ENSG00000110172	CHORDC1	0.0339740171072948	0.366357763440236	0.514959535131503	0.606890062564509	0.998591218466416	Exon	Hippocampus
e794561	ENSG00000071246.10	ENSG00000071246	VASH1	0.0255453391249004	-0.643118126515362	0.514953833539489	0.606894042929025	0.998591218466416	Exon	Hippocampus
e464854	ENSG00000198839.9	ENSG00000198839	ZNF277	0.0167742948269554	0.0180064907419819	0.514951412146436	0.606895733342363	0.998591218466416	Exon	Hippocampus
e845853	ENSG00000169609.13	ENSG00000169609	C15orf40	-0.0358141549348355	-2.81977463902101	-0.514946325148449	0.606899284664149	0.998591218466416	Exon	Hippocampus
e1176405	ENSG00000147403.16	ENSG00000147403	RPL10	0.0256877703770191	1.61968414768146	0.514939727627778	0.606903890521983	0.998591218466416	Exon	Hippocampus
e38771	ENSG00000081870.11	ENSG00000081870	HSPB11	0.0311441961436238	-1.61760967567233	0.514935681988134	0.606906714869664	0.998591218466416	Exon	Hippocampus
e466305	ENSG00000105989.8	ENSG00000105989	WNT2	-0.074212139858924	-2.50424408434316	-0.514933570001099	0.606908189295387	0.998591218466416	Exon	Hippocampus
e638211	ENSG00000089597.16	ENSG00000089597	GANAB	-0.015620026573582	0.980660534831785	-0.514930536186383	0.606910307272593	0.998591218466416	Exon	Hippocampus
e1120367	ENSG00000099917.17	ENSG00000099917	MED15	-0.0274285074484126	-0.621805633725627	-0.514929402367364	0.606911098819092	0.998591218466416	Exon	Hippocampus
e473752	ENSG00000133606.10	ENSG00000133606	MKRN1	-0.0169821069079061	0.148353857467828	-0.514925966701378	0.606913497343499	0.998591218466416	Exon	Hippocampus
e527204	ENSG00000107186.16	ENSG00000107186	MPDZ	0.0150901638995675	1.21742849605974	0.514924118427775	0.606914787671316	0.998591218466416	Exon	Hippocampus
e416077	ENSG00000009844.15	ENSG00000009844	VTA1	0.0191463534643398	3.29805242444974	0.514919695671046	0.606917875317678	0.998591218466416	Exon	Hippocampus
e998182	ENSG00000134030.13	ENSG00000134030	CTIF	-0.0285241269344675	-0.441189248806313	-0.514919063242353	0.606918316833867	0.998591218466416	Exon	Hippocampus
e529042	ENSG00000188352.12	ENSG00000188352	FOCAD	-0.0181693009032379	0.639151439355338	-0.514917250155662	0.606919582601284	0.998591218466416	Exon	Hippocampus
e850695	ENSG00000176463.13	ENSG00000176463	SLCO3A1	0.0196491063680093	3.0817901420392	0.514916745704614	0.606919934773127	0.998591218466416	Exon	Hippocampus
e811394	ENSG00000104067.16	ENSG00000104067	TJP1	-0.0168152860885722	1.82352024839081	-0.514916121426419	0.606920370599888	0.998591218466416	Exon	Hippocampus
e126535	ENSG00000170634.12	ENSG00000170634	ACYP2	0.0178034751026856	1.49304646002621	0.51490742305249	0.606926443202271	0.998591218466416	Exon	Hippocampus
e502484	ENSG00000137573.13	ENSG00000137573	SULF1	0.0907761767834645	-2.26541607396185	0.514906669477285	0.606926969297583	0.998591218466416	Exon	Hippocampus
e674329	ENSG00000245498.6	ENSG00000245498		0.0311523247095945	-2.26493120750486	0.514901331643113	0.606930695818741	0.998591218466416	Exon	Hippocampus
e481537	ENSG00000198010.12	ENSG00000198010	DLGAP2	-0.0440361210930994	-2.27614926897562	-0.514896363401095	0.606934164324436	0.998591218466416	Exon	Hippocampus
e296814	ENSG00000163312.10	ENSG00000163312	HELQ	0.0290480449199652	-2.18861296480255	0.514893056668075	0.606936472876787	0.998591218466416	Exon	Hippocampus
e765786	ENSG00000185989.10	ENSG00000185989	RASA3	-0.0273281906364545	-1.19097271577063	-0.514868588504893	0.606953555126854	0.998591218466416	Exon	Hippocampus
e775304	ENSG00000139910.19	ENSG00000139910	NOVA1	0.0336922199169515	-2.45933237941593	0.514863157103283	0.606957347045169	0.998591218466416	Exon	Hippocampus
e594902	ENSG00000187122.16	ENSG00000187122	SLIT1	-0.0460074169609047	-0.766136956361891	-0.514834647034516	0.606977251446676	0.998591218466416	Exon	Hippocampus
e133245	ENSG00000075292.18	ENSG00000075292	ZNF638	0.0174319471148257	1.55564351964644	0.514830650292458	0.606980041809138	0.998591218466416	Exon	Hippocampus
e636434	ENSG00000149476.15	ENSG00000149476	TKFC	0.0402933351471772	-2.55804808597507	0.514826896086979	0.606982662847682	0.998591218466416	Exon	Hippocampus
e589596	ENSG00000108175.16	ENSG00000108175	ZMIZ1	-0.037576544479916	-2.89020396444386	-0.514825855527204	0.60698338932647	0.998591218466416	Exon	Hippocampus
e208338	ENSG00000151090.17	ENSG00000151090	THRB	-0.0422593894759387	-2.53648040074076	-0.514821637718153	0.606986334042422	0.998591218466416	Exon	Hippocampus
e909561	ENSG00000158805.11	ENSG00000158805	ZNF276	-0.0259310923629078	-1.64336509734853	-0.514811835571979	0.606993177557675	0.998591218466416	Exon	Hippocampus
e751019	ENSG00000120694.19	ENSG00000120694	HSPH1	-0.0336301672913325	2.49274284297805	-0.51480683595622	0.60699666812767	0.998591218466416	Exon	Hippocampus
e916302	ENSG00000108523.15	ENSG00000108523	RNF167	-0.0148303727591524	-0.431475205932505	-0.514798699911168	0.607002348470385	0.998591218466416	Exon	Hippocampus
e562080	ENSG00000107147.12	ENSG00000107147	KCNT1	-0.0441797073705395	-1.76850607948324	-0.514798490299583	0.607002494815225	0.998591218466416	Exon	Hippocampus
e374594	ENSG00000111845.4	ENSG00000111845	PAK1IP1	0.0198400427144828	-0.923901387720682	0.514791628035054	0.60700728586162	0.998591218466416	Exon	Hippocampus
e432537	ENSG00000070882.12	ENSG00000070882	OSBPL3	0.0334263750885609	-1.07483762746831	0.514784942084701	0.607011953826567	0.998591218466416	Exon	Hippocampus
e181796	ENSG00000163249.10	ENSG00000163249	CCNYL1	-0.0308338127591545	-1.74828721065424	-0.51477399257977	0.607019598534495	0.998591218466416	Exon	Hippocampus
e320758	ENSG00000049656.13	ENSG00000049656	CLPTM1L	-0.0192518816685815	-0.204099035322549	-0.514772152456536	0.607020883273044	0.998591218466416	Exon	Hippocampus
e493050	ENSG00000133878.8	ENSG00000133878	DUSP26	-0.0245846796338472	1.02908855277599	-0.514765722036071	0.607025372878155	0.998591218466416	Exon	Hippocampus
e218312	ENSG00000132153.14	ENSG00000132153	DHX30	0.0241577966389312	-1.31054295093429	0.514764477756147	0.60702624161397	0.998591218466416	Exon	Hippocampus
e173165	ENSG00000077232.16	ENSG00000077232	DNAJC10	0.0149492865961778	2.32341734035706	0.514758212065522	0.607030616224771	0.998591218466416	Exon	Hippocampus
e705028	ENSG00000183283.15	ENSG00000183283	DAZAP2	0.0336902022159335	-2.64871439076606	0.514750123517665	0.607036263547935	0.998591218466416	Exon	Hippocampus
e671752	ENSG00000172269.17	ENSG00000172269	DPAGT1	-0.0374310399832326	-3.00954592269622	-0.514749912706234	0.60703641073416	0.998591218466416	Exon	Hippocampus
e788454	ENSG00000134001.12	ENSG00000134001	EIF2S1	-0.0168036908487556	0.112771052068971	-0.514747371129815	0.607038185236153	0.998591218466416	Exon	Hippocampus
e647050	ENSG00000174080.10	ENSG00000174080	CTSF	0.0174809723289644	0.416213136353032	0.514742438303051	0.607041629290689	0.998591218466416	Exon	Hippocampus
e1095977	ENSG00000124207.16	ENSG00000124207	CSE1L	0.0215741678345002	-0.0847902274014884	0.514727243535256	0.607052238193676	0.998591218466416	Exon	Hippocampus
e239144	ENSG00000163507.13	ENSG00000163507	KIAA1524	-0.0328324487670703	-1.77480970869556	-0.514724688398946	0.607054022183907	0.998591218466416	Exon	Hippocampus
e185839	ENSG00000135913.10	ENSG00000135913	USP37	0.0250493362767403	-1.53767636987417	0.514722565431094	0.607055504436913	0.998591218466416	Exon	Hippocampus
e174325	ENSG00000138381.9	ENSG00000138381	ASNSD1	0.0172840610168509	0.68373827964606	0.514721311726395	0.607056379772438	0.998591218466416	Exon	Hippocampus
e930105	ENSG00000171928.13	ENSG00000171928	TVP23B	0.0282388480924513	0.832319891346838	0.514719777294122	0.607057451112479	0.998591218466416	Exon	Hippocampus
e852861	ENSG00000131871.14	ENSG00000131871	VIMP	-0.0266680371620781	0.038089528106079	-0.51471124098031	0.607063411179079	0.998591218466416	Exon	Hippocampus
e244350	ENSG00000065534.18	ENSG00000065534	MYLK	-0.0531483824853236	-2.67855922589591	-0.514711228764023	0.607063419708526	0.998591218466416	Exon	Hippocampus
e743279	ENSG00000051825.14	ENSG00000051825	MPHOSPH9	0.0344234342795662	-2.59260943914759	0.514704907470906	0.607067833261423	0.998591218466416	Exon	Hippocampus
e743358	ENSG00000051825.14	ENSG00000051825	MPHOSPH9	0.0344234342795662	-2.59260943914759	0.514704907470906	0.607067833261423	0.998591218466416	Exon	Hippocampus
e941436	ENSG00000275066.4	ENSG00000275066	SYNRG	0.0220621853063354	-1.05579424661508	0.514696507876399	0.607073697915176	0.998591218466416	Exon	Hippocampus
e116366	ENSG00000228474.5	ENSG00000228474	OST4	0.0288097260258622	-0.170759183964162	0.514693058055832	0.607076106610612	0.998591218466416	Exon	Hippocampus
e160964	ENSG00000153237.17	ENSG00000153237	CCDC148	-0.0410238032099694	-2.60943790301506	-0.514690247352812	0.607078069071654	0.998591218466416	Exon	Hippocampus
e68791	ENSG00000143614.9	ENSG00000143614	GATAD2B	-0.0205145801836058	-0.189205563933446	-0.514687539370454	0.60707995981479	0.998591218466416	Exon	Hippocampus
e941307	ENSG00000275066.4	ENSG00000275066	SYNRG	0.0208550866050365	-1.1896749547238	0.514677729715734	0.607086809045969	0.998591218466416	Exon	Hippocampus
e45595	ENSG00000154027.18	ENSG00000154027	AK5	0.0294169387061247	3.05274262863705	0.514676642523289	0.607087568140303	0.998591218466416	Exon	Hippocampus
e212126	ENSG00000144668.11	ENSG00000144668	ITGA9	-0.0401666171157895	-1.54336049696538	-0.51467457387298	0.60708901250465	0.998591218466416	Exon	Hippocampus
e640081	ENSG00000072518.20	ENSG00000072518	MARK2	-0.0194580777927018	0.0057417487380411	-0.514666841213219	0.607094411583578	0.998591218466416	Exon	Hippocampus
e725689	ENSG00000198015.12	ENSG00000198015	MRPL42	0.0165628923615395	0.946293367413876	0.514663070362294	0.607097044465767	0.998591218466416	Exon	Hippocampus
e658117	ENSG00000137509.10	ENSG00000137509	PRCP	-0.0256742640601304	0.595549265990284	-0.514653051894163	0.607104039581886	0.998591218466416	Exon	Hippocampus
e627891	ENSG00000254409.1	ENSG00000254409		-0.0352521310567712	-2.88189135643064	-0.514651548274901	0.607105089445243	0.998591218466416	Exon	Hippocampus
e682274	ENSG00000110799.13	ENSG00000110799	VWF	-0.0442018219890493	-0.762608813555895	-0.514643091539205	0.607110994157927	0.998591218466416	Exon	Hippocampus
e682285	ENSG00000110799.13	ENSG00000110799	VWF	-0.0442018219890493	-0.762608813555895	-0.514643091539205	0.607110994157927	0.998591218466416	Exon	Hippocampus
e734283	ENSG00000174437.16	ENSG00000174437	ATP2A2	0.0228469715640258	2.75935138649134	0.514638951234041	0.607113885036004	0.998591218466416	Exon	Hippocampus
e956787	ENSG00000121104.7	ENSG00000121104	FAM117A	-0.0552076875289821	-2.58030248726917	-0.514638678577257	0.607114075412893	0.998591218466416	Exon	Hippocampus
e607974	ENSG00000148824.18	ENSG00000148824	MTG1	0.0365013898692922	-2.60688878166082	0.514633421363489	0.607117746157532	0.998591218466416	Exon	Hippocampus
e572146	ENSG00000078403.16	ENSG00000078403	MLLT10	-0.0169977469634921	-0.488858842764493	-0.514631216174122	0.60711928588998	0.998591218466416	Exon	Hippocampus
e73760	ENSG00000160789.19	ENSG00000160789	LMNA	-0.0381462192777581	-0.963424860339942	-0.514625194071225	0.607123490720205	0.998591218466416	Exon	Hippocampus
e764139	ENSG00000102606.17	ENSG00000102606	ARHGEF7	0.0187109844185052	0.323607056608944	0.514623528837933	0.607124653443139	0.998591218466416	Exon	Hippocampus
e1054393	ENSG00000225877.1	ENSG00000225877		0.0444004808628761	-1.72031281897388	0.51461569578356	0.607130122763456	0.998591218466416	Exon	Hippocampus
e126979	ENSG00000162994.15	ENSG00000162994	CLHC1	0.027132471570149	-0.840333988120205	0.514612439594777	0.607132396358089	0.998591218466416	Exon	Hippocampus
e748679	ENSG00000150459.12	ENSG00000150459	SAP18	0.024634312583031	2.08066495830762	0.514612033084203	0.607132680199473	0.998591218466416	Exon	Hippocampus
e869767	ENSG00000133392.17	ENSG00000133392	MYH11	-0.0923713985456725	-1.90368260359787	-0.51460750642722	0.607135840890242	0.998591218466416	Exon	Hippocampus
e274796	ENSG00000178950.16	ENSG00000178950	GAK	-0.0198165823873908	-0.62635153446124	-0.514595482824467	0.607144236280601	0.998591218466416	Exon	Hippocampus
e814590	ENSG00000198146.4	ENSG00000198146	ZNF770	0.0152590991947556	1.94653325263921	0.51459500915339	0.607144567018939	0.998591218466416	Exon	Hippocampus
e426449	ENSG00000146555.18	ENSG00000146555	SDK1	-0.0631417000087651	-3.22884912956813	-0.514579426751783	0.607155447393976	0.998591218466416	Exon	Hippocampus
e1035510	ENSG00000221983.7	ENSG00000221983	UBA52	0.017456588368516	3.01190448136137	0.514575133065823	0.607158445465395	0.998591218466416	Exon	Hippocampus
e7594	ENSG00000142599.17	ENSG00000142599	RERE	-0.0263501113211158	2.75182980734332	-0.514573901047741	0.607159305724738	0.998591218466416	Exon	Hippocampus
e300987	ENSG00000138814.16	ENSG00000138814	PPP3CA	0.0361629746475138	2.66079870709896	0.514570165425809	0.607161914134331	0.998591218466416	Exon	Hippocampus
e901768	ENSG00000102984.14	ENSG00000102984	ZNF821	0.0221161914565438	0.312284158991989	0.51455898422566	0.607169721472016	0.998591218466416	Exon	Hippocampus
e471832	ENSG00000080802.18	ENSG00000080802	CNOT4	-0.0159425833247946	-0.0143214626622164	-0.514552426697545	0.607174300324895	0.998591218466416	Exon	Hippocampus
e449377	ENSG00000127955.15	ENSG00000127955	GNAI1	-0.0226213585923271	1.03492137284398	-0.514545349242718	0.607179242238639	0.998591218466416	Exon	Hippocampus
e532105	ENSG00000165282.13	ENSG00000165282	PIGO	-0.0224036248009649	-0.138053860283758	-0.514544489635053	0.607179842470746	0.998591218466416	Exon	Hippocampus
e688622	ENSG00000256274.1	ENSG00000256274	TAS2R64P	-0.0707287786060668	-1.71206613284607	-0.514540014812007	0.607182967077785	0.998591218466416	Exon	Hippocampus
e701238	ENSG00000167535.7	ENSG00000167535	CACNB3	0.0372827054423892	-0.591562929544381	0.514536498239126	0.60718542257846	0.998591218466416	Exon	Hippocampus
e589121	ENSG00000156113.21	ENSG00000156113	KCNMA1	-0.0244332789435473	0.845322290884426	-0.514534642056918	0.607186718687807	0.998591218466416	Exon	Hippocampus
e939412	ENSG00000108733.9	ENSG00000108733	PEX12	0.0223125241728118	-0.828290822435472	0.514532800262438	0.607188004751914	0.998591218466416	Exon	Hippocampus
e912799	ENSG00000108963.17	ENSG00000108963	DPH1	0.0212127025841253	-0.511566745335114	0.514531331225154	0.607189030532889	0.998591218466416	Exon	Hippocampus
e381810	ENSG00000206337.10	ENSG00000206337	HCP5	-0.0399271161308265	0.194371112126479	-0.51453089509426	0.607189335069062	0.998591218466416	Exon	Hippocampus
e15410	ENSG00000090686.15	ENSG00000090686	USP48	-0.0161064794433832	0.299948018054066	-0.51453086992967	0.607189352640688	0.998591218466416	Exon	Hippocampus
e759980	ENSG00000229521.2	ENSG00000229521	MYCBP2-AS2	-0.0309326885748572	-2.32998269960432	-0.514529972541158	0.607189979258441	0.998591218466416	Exon	Hippocampus
e93822	ENSG00000174514.12	ENSG00000174514	MFSD4A	-0.0352582920293345	0.874996860782093	-0.514524970416874	0.607193472087474	0.998591218466416	Exon	Hippocampus
e760991	ENSG00000134874.17	ENSG00000134874	DZIP1	0.0313226349991646	-1.06370758546668	0.514522387106794	0.607195275936715	0.998591218466416	Exon	Hippocampus
e1127897	ENSG00000248751.6	ENSG00000248751		-0.0281171154043964	-1.92680561025626	-0.514516703906838	0.607199244356089	0.998591218466416	Exon	Hippocampus
e504326	ENSG00000076554.15	ENSG00000076554	TPD52	-0.0382763631152989	-2.51426819428758	-0.514504049824606	0.607208080389106	0.998591218466416	Exon	Hippocampus
e5375	ENSG00000116198.12	ENSG00000116198	CEP104	0.0201529811423402	-0.058090232179186	0.514503242919158	0.607208643833201	0.998591218466416	Exon	Hippocampus
e508059	ENSG00000164941.13	ENSG00000164941	INTS8	-0.0354150396503447	-3.00717806131869	-0.514502304503625	0.607209299108154	0.998591218466416	Exon	Hippocampus
e109384	ENSG00000032389.12	ENSG00000032389	TSSC1	0.0190496095172439	0.152496790643762	0.51450221125344	0.607209364222727	0.998591218466416	Exon	Hippocampus
e746849	ENSG00000177084.16	ENSG00000177084	POLE	-0.0395483425146938	-2.15278397956279	-0.514494772342075	0.607214558662589	0.998591218466416	Exon	Hippocampus
e849441	ENSG00000140575.12	ENSG00000140575	IQGAP1	-0.0321714250818365	-0.891746935258398	-0.514489359437865	0.607218338395559	0.998591218466416	Exon	Hippocampus
e295253	ENSG00000163297.16	ENSG00000163297	ANTXR2	-0.0476329031151842	-2.90284436693425	-0.514487535088862	0.607219612307801	0.998591218466416	Exon	Hippocampus
e1144065	ENSG00000101849.15	ENSG00000101849	TBL1X	-0.0262709503244752	-1.13575073911092	-0.514486879051904	0.607220070407674	0.998591218466416	Exon	Hippocampus
e133102	ENSG00000124357.12	ENSG00000124357	NAGK	0.0147611937808467	2.34274377592302	0.514484457645408	0.607221761237549	0.998591218466416	Exon	Hippocampus
e307451	ENSG00000164066.12	ENSG00000164066	INTU	0.0185626617612545	0.366678392326136	0.514484390479885	0.607221808138202	0.998591218466416	Exon	Hippocampus
e533567	ENSG00000122705.16	ENSG00000122705	CLTA	0.029104564072911	0.586227037668254	0.514474990629938	0.607228371925041	0.998591218466416	Exon	Hippocampus
e1093153	ENSG00000132832.10	ENSG00000132832	LINC01260	0.0354619638139969	-2.32189462664109	0.514473440832874	0.607229454130219	0.998591218466416	Exon	Hippocampus
e617801	ENSG00000175352.10	ENSG00000175352	NRIP3	-0.0518463084648154	5.56414072330562	-0.514459375265147	0.607239275991313	0.998591218466416	Exon	Hippocampus
e331035	ENSG00000145632.14	ENSG00000145632	PLK2	0.0328860104785619	2.01336992058182	0.51445161050282	0.607244698086432	0.998591218466416	Exon	Hippocampus
e1159652	ENSG00000147133.15	ENSG00000147133	TAF1	0.0210864361499422	-0.833018947242639	0.514447706159528	0.607247424478237	0.998591218466416	Exon	Hippocampus
e1134393	ENSG00000100196.10	ENSG00000100196	KDELR3	-0.0732249653118747	-3.33476220044806	-0.514435947802126	0.607255635338879	0.998591218466416	Exon	Hippocampus
e796587	ENSG00000042317.16	ENSG00000042317	SPATA7	-0.0229421031957887	0.356143468058987	-0.514431091273568	0.607259026667157	0.998591218466416	Exon	Hippocampus
e882709	ENSG00000099381.16	ENSG00000099381	SETD1A	0.0287098664220398	-2.1304041737328	0.514426613016957	0.607262153854537	0.998591218466416	Exon	Hippocampus
e762990	ENSG00000279702.1	ENSG00000279702		0.027775493551544	-0.0241189131213797	0.514423424353747	0.607264380517259	0.998591218466416	Exon	Hippocampus
e332463	ENSG00000113597.17	ENSG00000113597	TRAPPC13	0.019953781465889	0.452809775746797	0.514419652255689	0.607267014600774	0.998591218466416	Exon	Hippocampus
e74718	ENSG00000163382.11	ENSG00000163382	NAXE	-0.0195518235030571	0.863402906607319	-0.514417992111137	0.607268173893414	0.998591218466416	Exon	Hippocampus
e965692	ENSG00000136463.7	ENSG00000136463	TACO1	-0.0177988576745969	-0.407151847725587	-0.514416842445215	0.607268976715196	0.998591218466416	Exon	Hippocampus
e1151679	ENSG00000102226.9	ENSG00000102226	USP11	-0.021513729307742	1.16105554766002	-0.514415437448435	0.607269957837399	0.998591218466416	Exon	Hippocampus
e207038	ENSG00000131374.14	ENSG00000131374	TBC1D5	-0.0125605928599573	2.38662840673851	-0.514410438308797	0.607273448788451	0.998591218466416	Exon	Hippocampus
e238055	ENSG00000081154.11	ENSG00000081154	PCNP	0.0133106937222555	1.93733896918169	0.514405401723387	0.60727696589737	0.998591218466416	Exon	Hippocampus
e1001301	ENSG00000066926.10	ENSG00000066926	FECH	0.0221350515908349	-1.19461758144369	0.51440238983543	0.607279069139767	0.998591218466416	Exon	Hippocampus
e879362	ENSG00000213658.10	ENSG00000213658	LAT	0.043091254243153	-3.08488842016367	0.51440122262254	0.607279884221309	0.998591218466416	Exon	Hippocampus
e1125602	ENSG00000128294.15	ENSG00000128294	TPST2	-0.0442624332992023	-2.79539676828558	-0.514400548527093	0.607280354952074	0.998591218466416	Exon	Hippocampus
e329121	ENSG00000213949.8	ENSG00000213949	ITGA1	-0.0460260934497553	-2.56428394296152	-0.514389794100536	0.607287864948438	0.998591218466416	Exon	Hippocampus
e683013	ENSG00000111640.14	ENSG00000111640	GAPDH	0.0207989239441467	4.70433016019898	0.514383857934616	0.607292010290451	0.998591218466416	Exon	Hippocampus
e41902	ENSG00000116641.17	ENSG00000116641	DOCK7	0.0198305698609231	-0.27000758507503	0.514375555398695	0.607297808136689	0.998591218466416	Exon	Hippocampus
e693631	ENSG00000152944.8	ENSG00000152944	MED21	0.0266390826960592	-1.71060024222236	0.514373205973484	0.607299448797283	0.998591218466416	Exon	Hippocampus
e749792	ENSG00000132932.16	ENSG00000132932	ATP8A2	0.0309525405873596	0.881944869165199	0.514370600104266	0.607301268541269	0.998591218466416	Exon	Hippocampus
e204211	ENSG00000144560.13	ENSG00000144560	VGLL4	0.0259762599374376	0.07940404443648	0.514366105605064	0.607304407168796	0.998591218466416	Exon	Hippocampus
e67601	ENSG00000143436.10	ENSG00000143436	MRPL9	-0.0168454649908821	-0.309872049196589	-0.514364152874069	0.607305770814701	0.998591218466416	Exon	Hippocampus
e1015433	ENSG00000130382.8	ENSG00000130382	MLLT1	-0.0580973465705038	-1.80237679084126	-0.51436277649222	0.607306731980929	0.998591218466416	Exon	Hippocampus
e986059	ENSG00000132199.18	ENSG00000132199	ENOSF1	0.0624640252965545	-3.33938951404604	0.514359481807014	0.607309032755212	0.998591218466416	Exon	Hippocampus
e986101	ENSG00000132199.18	ENSG00000132199	ENOSF1	0.0624640252965545	-3.33938951404604	0.514359481807014	0.607309032755212	0.998591218466416	Exon	Hippocampus
e986140	ENSG00000132199.18	ENSG00000132199	ENOSF1	0.0624640252965545	-3.33938951404604	0.514359481807014	0.607309032755212	0.998591218466416	Exon	Hippocampus
e986158	ENSG00000132199.18	ENSG00000132199	ENOSF1	0.0624640252965545	-3.33938951404604	0.514359481807014	0.607309032755212	0.998591218466416	Exon	Hippocampus
e986175	ENSG00000132199.18	ENSG00000132199	ENOSF1	0.0624640252965545	-3.33938951404604	0.514359481807014	0.607309032755212	0.998591218466416	Exon	Hippocampus
e986189	ENSG00000132199.18	ENSG00000132199	ENOSF1	0.0624640252965545	-3.33938951404604	0.514359481807014	0.607309032755212	0.998591218466416	Exon	Hippocampus
e986195	ENSG00000132199.18	ENSG00000132199	ENOSF1	0.0624640252965545	-3.33938951404604	0.514359481807014	0.607309032755212	0.998591218466416	Exon	Hippocampus
e1038849	ENSG00000213096.10	ENSG00000213096	ZNF254	0.0148077032946641	3.70420520128353	0.514359253278265	0.607309192343613	0.998591218466416	Exon	Hippocampus
e858062	ENSG00000138834.12	ENSG00000138834	MAPK8IP3	0.0217720396446406	1.63836124921079	0.514350179470638	0.60731552886772	0.998591218466416	Exon	Hippocampus
e37831	ENSG00000162378.12	ENSG00000162378	ZYG11B	0.0217294899695602	0.355976714689626	0.514337766627453	0.60732419719295	0.998591218466416	Exon	Hippocampus
e402170	ENSG00000083097.14	ENSG00000083097	DOPEY1	0.0120372832094938	1.90968668165885	0.514331788439292	0.607328371991912	0.998591218466416	Exon	Hippocampus
e980214	ENSG00000173821.19	ENSG00000173821	RNF213	-0.0273203111393988	0.184319297225071	-0.5143302631348	0.607329437172824	0.998591218466416	Exon	Hippocampus
e567202	ENSG00000233117.2	ENSG00000233117	LINC00702	-0.0821211625726037	-2.93966295491821	-0.514328986531939	0.607330328676121	0.998591218466416	Exon	Hippocampus
e961819	ENSG00000005379.15	ENSG00000005379	TSPOAP1	-0.0313179185015899	-0.528014521513801	-0.514326266292624	0.607332228330969	0.998591218466416	Exon	Hippocampus
e409401	ENSG00000196911.10	ENSG00000196911	KPNA5	0.0187303931940759	0.460970569951486	0.514323627630303	0.607334071019795	0.998591218466416	Exon	Hippocampus
e498407	ENSG00000168300.13	ENSG00000168300	PCMTD1	-0.0362617100128374	-2.46512931276567	-0.514320373892413	0.6073363432452	0.998591218466416	Exon	Hippocampus
e1151286	ENSG00000182872.15	ENSG00000182872	RBM10	-0.0223657802980253	-0.648118877317143	-0.514313457592843	0.607341173207937	0.998591218466416	Exon	Hippocampus
e1064741	ENSG00000169169.14	ENSG00000169169	CPT1C	0.0222054975091143	-0.235326006680805	0.514313421301467	0.607341198551881	0.998591218466416	Exon	Hippocampus
e253808	ENSG00000175054.14	ENSG00000175054	ATR	0.0180881142855043	-0.183219063636901	0.514305567744566	0.607346683064499	0.998591218466416	Exon	Hippocampus
e973381	ENSG00000177728.15	ENSG00000177728	TMEM94	-0.0263579225100272	-0.684397688310074	-0.514296323694671	0.607353138653003	0.998591218466416	Exon	Hippocampus
e756446	ENSG00000123179.13	ENSG00000123179	EBPL	-0.0295004108286874	-1.84323624396122	-0.514293128504847	0.607355370023131	0.998591218466416	Exon	Hippocampus
e382293	ENSG00000204463.12	ENSG00000204463	BAG6	-0.0202000208099132	0.450017562081487	-0.514292737161142	0.607355643319401	0.998591218466416	Exon	Hippocampus
e301812	ENSG00000164039.14	ENSG00000164039	BDH2	-0.0302774300983341	0.598349181621528	-0.514292102741933	0.607356086368432	0.998591218466416	Exon	Hippocampus
e658239	ENSG00000137502.9	ENSG00000137502	RAB30	-0.0244422272968373	-1.1300488508352	-0.514289867143506	0.607357647608121	0.998591218466416	Exon	Hippocampus
e709074	ENSG00000123415.15	ENSG00000123415	SMUG1	0.030211268393433	-2.35823812892217	0.514279673977402	0.607364766071907	0.998591218466416	Exon	Hippocampus
e882465	ENSG00000103549.21	ENSG00000103549	RNF40	-0.0175153919047605	2.3848121989481	-0.514266700003362	0.607373826585067	0.998591218466416	Exon	Hippocampus
e961912	ENSG00000005379.15	ENSG00000005379	TSPOAP1	-0.0281492842807796	1.05333550600686	-0.514266535267097	0.607373941630784	0.998591218466416	Exon	Hippocampus
e397181	ENSG00000124749.16	ENSG00000124749	COL21A1	-0.0389379315320585	-0.0614657800908686	-0.514263544763352	0.607376030089741	0.998591218466416	Exon	Hippocampus
e1158969	ENSG00000184634.15	ENSG00000184634	MED12	-0.0218483524407245	-1.21504935931998	-0.514259828832693	0.607378625164932	0.998591218466416	Exon	Hippocampus
e734195	ENSG00000122970.15	ENSG00000122970	IFT81	-0.0241010888458102	-1.27286785729896	-0.514259493177643	0.60737885957485	0.998591218466416	Exon	Hippocampus
e523579	ENSG00000213563.6	ENSG00000213563	C8orf82	0.0195297502336154	0.367771388891306	0.514255959630505	0.607381327284845	0.998591218466416	Exon	Hippocampus
e264314	ENSG00000053524.11	ENSG00000053524	MCF2L2	-0.0293194052883148	-0.185735483174265	-0.514250323129376	0.60738526363619	0.998591218466416	Exon	Hippocampus
e431092	ENSG00000105877.17	ENSG00000105877	DNAH11	-0.111782793072278	-2.54560024131553	-0.514239743346225	0.607392652247793	0.998591218466416	Exon	Hippocampus
e519443	ENSG00000234616.8	ENSG00000234616	JRK	-0.0156122226377539	3.13802101076949	-0.514238031855017	0.607393847507059	0.998591218466416	Exon	Hippocampus
e508671	ENSG00000147649.9	ENSG00000147649	MTDH	-0.0153865474760161	1.00198424480938	-0.514231937125844	0.607398103909974	0.998591218466416	Exon	Hippocampus
e1161194	ENSG00000102144.13	ENSG00000102144	PGK1	-0.01686014169467	2.77898670817533	-0.514225650896257	0.607402494065882	0.998591218466416	Exon	Hippocampus
e240293	ENSG00000138459.8	ENSG00000138459	SLC35A5	0.0223623789603405	0.248663212870561	0.514223835240789	0.607403762079897	0.998591218466416	Exon	Hippocampus
e594875	ENSG00000187122.16	ENSG00000187122	SLIT1	-0.0455535185797205	-0.293857699914699	-0.514222530925573	0.607404672985811	0.998591218466416	Exon	Hippocampus
e876548	ENSG00000169189.16	ENSG00000169189	NSMCE1	-0.0221667606984845	-0.982796581265317	-0.514220585769219	0.607406031442637	0.998591218466416	Exon	Hippocampus
e42890	ENSG00000116678.18	ENSG00000116678	LEPR	-0.0441001542275554	-0.864918241858508	-0.514216691975377	0.607408750791532	0.998591218466416	Exon	Hippocampus
e153043	ENSG00000136699.19	ENSG00000136699	SMPD4	0.0203862035531112	-1.05753911173027	0.514215788902478	0.60740938148063	0.998591218466416	Exon	Hippocampus
e389938	ENSG00000124772.11	ENSG00000124772	CPNE5	0.0538976052832848	-1.23564275866793	0.514207634444182	0.607415076413954	0.998591218466416	Exon	Hippocampus
e1038064	ENSG00000196705.8	ENSG00000196705	ZNF431	-0.0181425104428646	0.249362626550219	-0.514191047013779	0.607426660863691	0.998591218466416	Exon	Hippocampus
e511482	ENSG00000147650.11	ENSG00000147650	LRP12	0.0266586284925817	0.56651069759899	0.51417989115616	0.607434452027986	0.998591218466416	Exon	Hippocampus
e343532	ENSG00000145725.19	ENSG00000145725	PPIP5K2	0.0289269644319	-1.83317663292321	0.514175928133187	0.607437219783222	0.998591218466416	Exon	Hippocampus
e197394	ENSG00000233392.5	ENSG00000233392		0.157263607292509	-3.90440409252164	0.5141640167216	0.607445538686956	0.998591218466416	Exon	Hippocampus
e300973	ENSG00000138814.16	ENSG00000138814	PPP3CA	0.036129856661997	2.6609420719637	0.514162896150091	0.607446321294267	0.998591218466416	Exon	Hippocampus
e1132434	ENSG00000128309.16	ENSG00000128309	MPST	0.0228662189959102	1.503284628093	0.514162174858113	0.607446825044934	0.998591218466416	Exon	Hippocampus
e255963	ENSG00000144895.11	ENSG00000144895	EIF2A	0.0196240408599705	1.2223498715321	0.514158756284992	0.607449212580599	0.998591218466416	Exon	Hippocampus
e459885	ENSG00000214253.8	ENSG00000214253	FIS1	-0.0217705465921142	-0.574398293518632	-0.514152178785996	0.607453806325803	0.998591218466416	Exon	Hippocampus
e230942	ENSG00000168374.10	ENSG00000168374	ARF4	-0.0179313156643222	1.86306860420389	-0.514151453011077	0.607454313210156	0.998591218466416	Exon	Hippocampus
e71390	ENSG00000231064.6	ENSG00000231064	MIR92B	-0.0312160521031674	-1.19653316832025	-0.514142302902817	0.607460703701734	0.998591218466416	Exon	Hippocampus
e654577	ENSG00000175575.12	ENSG00000175575	PAAF1	0.0241414990130732	-0.966490692933947	0.514139413372893	0.607462721773366	0.998591218466416	Exon	Hippocampus
e104262	ENSG00000059588.9	ENSG00000059588	TARBP1	-0.0250079450228473	0.11383927832085	-0.514139287187107	0.607462809902632	0.998591218466416	Exon	Hippocampus
e719209	ENSG00000127314.17	ENSG00000127314	RAP1B	-0.0344671880411305	-1.33315980045926	-0.514133304832534	0.607466988038436	0.998591218466416	Exon	Hippocampus
e1076683	ENSG00000142396.10	ENSG00000142396	ERVK3-1	-0.0151759363657459	1.10293770140871	-0.514131629909013	0.607468157823953	0.998591218466416	Exon	Hippocampus
e670404	ENSG00000095139.13	ENSG00000095139	ARCN1	-0.0219972441531408	-0.489337205595639	-0.514128231454231	0.607470531346282	0.998591218466416	Exon	Hippocampus
e488654	ENSG00000120896.13	ENSG00000120896	SORBS3	-0.0284488050656255	-1.32720511463634	-0.514121391547014	0.607475308433625	0.998591218466416	Exon	Hippocampus
e269431	ENSG00000090530.9	ENSG00000090530	P3H2	-0.0392229697868621	-2.71167360560667	-0.514110400279233	0.607482984924794	0.998591218466416	Exon	Hippocampus
e590425	ENSG00000148600.14	ENSG00000148600	CDHR1	-0.0464730055902876	-1.8220375044832	-0.514108594660236	0.607484246004431	0.998591218466416	Exon	Hippocampus
e1040833	ENSG00000089335.20	ENSG00000089335	ZNF302	0.0250858313403471	-1.16998175166657	0.514108590424463	0.607484248962779	0.998591218466416	Exon	Hippocampus
e129723	ENSG00000169764.14	ENSG00000169764	UGP2	-0.0311132611065297	-0.273412770524697	-0.514106086759826	0.607485997573092	0.998591218466416	Exon	Hippocampus
e399267	ENSG00000082269.16	ENSG00000082269	FAM135A	-0.0143711992289576	0.561523616792584	-0.514097779392755	0.607491799623404	0.998591218466416	Exon	Hippocampus
e1057452	ENSG00000125744.11	ENSG00000125744	RTN2	0.0458905766118057	-2.89748940808391	0.514090272245891	0.607497042803446	0.998591218466416	Exon	Hippocampus
e1057470	ENSG00000125744.11	ENSG00000125744	RTN2	0.0458905766118057	-2.89748940808391	0.514090272245891	0.607497042803446	0.998591218466416	Exon	Hippocampus
e1041208	ENSG00000227392.1	ENSG00000227392	HPN-AS1	0.0585476290186101	-2.67796892395626	0.514082288185077	0.607502619094424	0.998591218466416	Exon	Hippocampus
e1105820	ENSG00000156261.12	ENSG00000156261	CCT8	0.0149738212356138	1.79309847584228	0.514073777381715	0.607508563302357	0.998591218466416	Exon	Hippocampus
e980221	ENSG00000173821.19	ENSG00000173821	RNF213	0.0263456013024837	1.23450801866739	0.514072012435047	0.607509795998885	0.998591218466416	Exon	Hippocampus
e41430	ENSG00000132849.19	ENSG00000132849	PATJ	-0.037265292868068	-2.30319907913265	-0.514067911295857	0.607512660373071	0.998591218466416	Exon	Hippocampus
e1027779	ENSG00000141837.19	ENSG00000141837	CACNA1A	-0.0327308562987823	-1.28258189208119	-0.514067724866618	0.607512790581695	0.998591218466416	Exon	Hippocampus
e537254	ENSG00000107282.7	ENSG00000107282	APBA1	-0.0268390628166513	0.194791273041155	-0.514063957107823	0.607515422117334	0.998591218466416	Exon	Hippocampus
e923195	ENSG00000133026.12	ENSG00000133026	MYH10	0.0218502761693814	1.74828591462933	0.514058001674937	0.607519581612139	0.998591218466416	Exon	Hippocampus
e88109	ENSG00000116741.7	ENSG00000116741	RGS2	-0.040774746956734	0.613047237823019	-0.514056016260441	0.607520968301961	0.998591218466416	Exon	Hippocampus
e617720	ENSG00000166452.11	ENSG00000166452	AKIP1	-0.0183306430081131	-0.786652089098787	-0.514037159735427	0.607534138494747	0.998591218466416	Exon	Hippocampus
e1092046	ENSG00000196090.12	ENSG00000196090	PTPRT	0.0484371434320135	-0.160328449415729	0.514017843858537	0.607547629650893	0.998591218466416	Exon	Hippocampus
e594257	ENSG00000138185.17	ENSG00000138185	ENTPD1	0.0317327956847927	-0.992014980009144	0.514003648727175	0.607557544312677	0.998591218466416	Exon	Hippocampus
e950530	ENSG00000168591.15	ENSG00000168591	TMUB2	-0.0259059096270327	-1.80148653737241	-0.514003082928409	0.607557939499208	0.998591218466416	Exon	Hippocampus
e85171	ENSG00000162782.15	ENSG00000162782	TDRD5	-0.0558705938576498	-3.03107576101143	-0.513994899159898	0.607563655528604	0.998591218466416	Exon	Hippocampus
e1008466	ENSG00000115286.19	ENSG00000115286	NDUFS7	-0.0223175825100028	0.121882883313231	-0.513994778011445	0.607563740146051	0.998591218466416	Exon	Hippocampus
e462243	ENSG00000164815.10	ENSG00000164815	ORC5	-0.0211788864759803	-0.558594850976545	-0.513994493292592	0.607563939011034	0.998591218466416	Exon	Hippocampus
e1029833	ENSG00000105135.15	ENSG00000105135	ILVBL	0.0216857901802378	0.571482949451402	0.513994262984815	0.60756409987203	0.998591218466416	Exon	Hippocampus
e371260	ENSG00000146090.15	ENSG00000146090	RASGEF1C	0.0411844794733833	-2.21399407552402	0.513991394655117	0.607566103290001	0.998591218466416	Exon	Hippocampus
e920809	ENSG00000129255.15	ENSG00000129255	MPDU1	0.0195897592021667	1.35065911813461	0.513988730316747	0.607567964230526	0.998591218466416	Exon	Hippocampus
e756544	ENSG00000231607.9	ENSG00000231607	DLEU2	0.034108830465127	-2.32330737354145	0.51398462322271	0.607570832886831	0.998591218466416	Exon	Hippocampus
e199726	ENSG00000134115.12	ENSG00000134115	CNTN6	0.0478253675400108	-2.02586217842086	0.513983370266976	0.6075717080322	0.998591218466416	Exon	Hippocampus
e1167975	ENSG00000125675.17	ENSG00000125675	GRIA3	0.0320078945155215	2.32319267505755	0.51397305668819	0.607578911724519	0.998591218466416	Exon	Hippocampus
e751709	ENSG00000133116.7	ENSG00000133116	KL	-0.0755323328849968	-0.410351506006082	-0.5139707179695	0.607580545247188	0.998591218466416	Exon	Hippocampus
e611478	ENSG00000174672.15	ENSG00000174672	BRSK2	0.0282438646836061	-0.454659964503498	0.513969172318653	0.607581624837578	0.998591218466416	Exon	Hippocampus
e862368	ENSG00000263072.6	ENSG00000263072	ZNF213-AS1	0.0214300345524495	-0.958149527769448	0.513965346460828	0.607584297087306	0.998591218466416	Exon	Hippocampus
e549797	ENSG00000136861.17	ENSG00000136861	CDK5RAP2	0.0195872700017939	1.49865412137867	0.513962956770531	0.607585966218716	0.998591218466416	Exon	Hippocampus
e179278	ENSG00000003393.14	ENSG00000003393	ALS2	0.0114291331598062	2.20582661106566	0.513956678856176	0.607590351174976	0.998591218466416	Exon	Hippocampus
e4326	ENSG00000157881.13	ENSG00000157881	PANK4	0.0259278669010601	-1.56816946718619	0.513946509257304	0.607597454399481	0.998591218466416	Exon	Hippocampus
e794829	ENSG00000009830.11	ENSG00000009830	POMT2	-0.0285441593696284	-2.00247090387887	-0.513942701591999	0.607600113973293	0.998591218466416	Exon	Hippocampus
e113007	ENSG00000178295.14	ENSG00000178295	GEN1	0.0465022349659762	-2.55657758615086	0.513937667321696	0.607603630312801	0.998591218466416	Exon	Hippocampus
e850008	ENSG00000196547.14	ENSG00000196547	MAN2A2	0.0214753213562569	0.204021339951416	0.513937558058071	0.607603706631411	0.998591218466416	Exon	Hippocampus
e966025	ENSG00000266173.5	ENSG00000266173	STRADA	-0.0265484730151821	-1.9654249822211	-0.513922114081707	0.607614494004829	0.998591218466416	Exon	Hippocampus
e638164	ENSG00000149489.8	ENSG00000149489	ROM1	0.0425361536959688	-2.57636157312881	0.513915141528824	0.607619364250934	0.998591218466416	Exon	Hippocampus
e115434	ENSG00000084731.14	ENSG00000084731	KIF3C	0.0316111408839335	2.10410871257922	0.513908981475268	0.607623666990374	0.998591218466416	Exon	Hippocampus
e653042	ENSG00000186642.15	ENSG00000186642	PDE2A	0.0377508011363499	0.939794182704463	0.513908722023135	0.607623848215547	0.998591218466416	Exon	Hippocampus
e533240	ENSG00000159899.14	ENSG00000159899	NPR2	-0.0249694301478849	-1.7621718695297	-0.513906466476288	0.607625423697418	0.998591218466416	Exon	Hippocampus
e764516	ENSG00000068650.18	ENSG00000068650	ATP11A	-0.0306030581628467	-1.52664665330222	-0.513904607832859	0.607626721946724	0.998591218466416	Exon	Hippocampus
e255275	ENSG00000047457.13	ENSG00000047457	CP	-0.117483929823992	-0.641707468386743	-0.513904057574312	0.607627106298671	0.998591218466416	Exon	Hippocampus
e465915	ENSG00000198898.12	ENSG00000198898	CAPZA2	0.0261683602780976	3.62129260591451	0.513901456875869	0.607628922870763	0.998591218466416	Exon	Hippocampus
e910266	ENSG00000140995.16	ENSG00000140995	DEF8	-0.0317361939550609	-2.19204886044807	-0.513891931459045	0.607635576337425	0.998591218466416	Exon	Hippocampus
e705502	ENSG00000196876.14	ENSG00000196876	SCN8A	0.0349268013219495	1.73474231371585	0.513888486536741	0.607637982610312	0.998591218466416	Exon	Hippocampus
e593267	ENSG00000173145.11	ENSG00000173145	NOC3L	0.0298220222588776	-2.01961927033576	0.513886978947212	0.607639035660602	0.998591218466416	Exon	Hippocampus
e1058700	ENSG00000124440.15	ENSG00000124440	HIF3A	-0.0455064207222875	-2.21293334305182	-0.513877769052814	0.607645468783511	0.998591218466416	Exon	Hippocampus
e809866	ENSG00000114062.18	ENSG00000114062	UBE3A	0.0349076829804563	-2.54475519590048	0.513873646985041	0.607648348062957	0.998591218466416	Exon	Hippocampus
e620570	ENSG00000186104.10	ENSG00000186104	CYP2R1	-0.0254149533260444	-1.55674138501889	-0.513866707160028	0.607653195569966	0.998591218466416	Exon	Hippocampus
e137552	ENSG00000115423.18	ENSG00000115423	DNAH6	-0.0461860331802231	-1.58978573135201	-0.513855269521782	0.607661184862748	0.998591218466416	Exon	Hippocampus
e660689	ENSG00000110172.11	ENSG00000110172	CHORDC1	0.033885497539658	0.366705230402313	0.513847608980565	0.607666535845726	0.998591218466416	Exon	Hippocampus
e854883	ENSG00000130731.15	ENSG00000130731	C16orf13	-0.0253624110182182	-0.563636558337692	-0.51384730585288	0.607666747584605	0.998591218466416	Exon	Hippocampus
e403514	ENSG00000188994.12	ENSG00000188994	ZNF292	0.0262060228127877	-1.47941663979277	0.513844022916529	0.60766904076315	0.998591218466416	Exon	Hippocampus
e760848	ENSG00000125257.13	ENSG00000125257	ABCC4	-0.0429809341255046	-2.60576562792946	-0.51384190053247	0.60767052328119	0.998591218466416	Exon	Hippocampus
e447925	ENSG00000127952.16	ENSG00000127952	STYXL1	0.025701507953654	-1.04040937318832	0.513836897641826	0.607674017883969	0.998591218466416	Exon	Hippocampus
e2235	ENSG00000221978.11	ENSG00000221978	CCNL2	-0.0146876362881215	2.11235838371547	-0.513834516645298	0.607675681053024	0.998591218466416	Exon	Hippocampus
e429368	ENSG00000006747.14	ENSG00000006747	SCIN	-0.0729092237634921	-3.32336254964036	-0.513821695540201	0.607684636861417	0.998591218466416	Exon	Hippocampus
e732827	ENSG00000189046.10	ENSG00000189046	ALKBH2	-0.0220492566705679	-1.22224748304994	-0.513819502577162	0.6076861686976	0.998591218466416	Exon	Hippocampus
e818515	ENSG00000243708.10	ENSG00000243708	PLA2G4B	0.0243071484207997	-0.57804151783667	0.513819304861935	0.607686306806414	0.998591218466416	Exon	Hippocampus
e7719	ENSG00000142583.17	ENSG00000142583	SLC2A5	-0.0510964126599294	-2.49643512691568	-0.513812696597509	0.607690922845235	0.998591218466416	Exon	Hippocampus
e507729	ENSG00000164944.11	ENSG00000164944	KIAA1429	-0.0166732721575193	0.352624671535878	-0.513810365026959	0.607692551509624	0.998591218466416	Exon	Hippocampus
e1092052	ENSG00000196090.12	ENSG00000196090	PTPRT	0.0564168045011112	-1.36339078576339	0.513806468251511	0.607695273515861	0.998591218466416	Exon	Hippocampus
e740966	ENSG00000170633.16	ENSG00000170633	RNF34	0.0132438264566212	0.776503712016473	0.51380448855378	0.607696656391983	0.998591218466416	Exon	Hippocampus
e420713	ENSG00000078269.13	ENSG00000078269	SYNJ2	0.0256870417951392	1.08445217913801	0.513802480282298	0.607698059229138	0.998591218466416	Exon	Hippocampus
e420522	ENSG00000049618.22	ENSG00000049618	ARID1B	-0.0278062590358214	-2.09821497999403	-0.513799264167219	0.607700305783865	0.998591218466416	Exon	Hippocampus
e150728	ENSG00000088179.8	ENSG00000088179	PTPN4	0.0213222049203406	0.642920929482488	0.513798717201782	0.607700687856318	0.998591218466416	Exon	Hippocampus
e944599	ENSG00000108349.15	ENSG00000108349	CASC3	0.0221329617165175	-0.934527945291495	0.513796096239274	0.607702518682043	0.998591218466416	Exon	Hippocampus
e293632	ENSG00000138757.14	ENSG00000138757	G3BP2	-0.0213951662301034	2.28998213478386	-0.51379350400307	0.607704329443959	0.998591218466416	Exon	Hippocampus
e71043	ENSG00000163463.11	ENSG00000163463	KRTCAP2	0.018512535271032	1.42688314856243	0.513787441927259	0.607708564011954	0.998591218466416	Exon	Hippocampus
e71066	ENSG00000163463.11	ENSG00000163463	KRTCAP2	0.018512535271032	1.42688314856243	0.513787441927259	0.607708564011954	0.998591218466416	Exon	Hippocampus
e74845	ENSG00000132702.12	ENSG00000132702	HAPLN2	-0.0466703766437817	0.116916014556781	-0.513780932805111	0.607713110871872	0.998591218466416	Exon	Hippocampus
e245754	ENSG00000114544.16	ENSG00000114544	SLC41A3	-0.0159055185734202	0.741969875313703	-0.513778648084181	0.607714706836627	0.998591218466416	Exon	Hippocampus
e120912	ENSG00000008869.11	ENSG00000008869	HEATR5B	0.0156622183914525	0.0517482704600747	0.51377438457845	0.607717685063096	0.998591218466416	Exon	Hippocampus
e558864	ENSG00000126883.16	ENSG00000126883	NUP214	-0.0237005163426184	-1.26627571177225	-0.513770905464579	0.607720115365838	0.998591218466416	Exon	Hippocampus
e139113	ENSG00000132305.20	ENSG00000132305	IMMT	-0.0174278091968505	0.675400671927701	-0.513768046648324	0.607722112368689	0.998591218466416	Exon	Hippocampus
e729652	ENSG00000111670.14	ENSG00000111670	GNPTAB	0.0372323511362666	-2.66719664337065	0.513766749523977	0.607723018465324	0.998591218466416	Exon	Hippocampus
e47691	ENSG00000117174.10	ENSG00000117174	ZNHIT6	-0.0240083030724656	-1.35833645763999	-0.513765895713715	0.607723614888508	0.998591218466416	Exon	Hippocampus
e397108	ENSG00000124749.16	ENSG00000124749	COL21A1	-0.0389010652756385	-0.0614083583267362	-0.513759167838977	0.607728314607505	0.998591218466416	Exon	Hippocampus
e401780	ENSG00000112773.15	ENSG00000112773	FAM46A	-0.0439596972512745	1.18247835657246	-0.513752151269684	0.607733216009797	0.998591218466416	Exon	Hippocampus
e343956	ENSG00000186952.14	ENSG00000186952	TMEM232	-0.0448755352616364	-2.87350033821427	-0.513750268969249	0.607734530887825	0.998591218466416	Exon	Hippocampus
e223270	ENSG00000164076.16	ENSG00000164076	CAMKV	0.0413139199034732	1.80562970130204	0.513748063197345	0.607736071727964	0.998591218466416	Exon	Hippocampus
e781461	ENSG00000139921.12	ENSG00000139921	TMX1	-0.0292136994368736	-1.06897242501784	-0.513741438176942	0.607740699641005	0.998591218466416	Exon	Hippocampus
e982492	ENSG00000141522.11	ENSG00000141522	ARHGDIA	-0.0234438847141925	0.528216157906889	-0.513739677245236	0.607741929743843	0.998591218466416	Exon	Hippocampus
e728381	ENSG00000238105.7	ENSG00000238105	GOLGA2P5	0.0473957740429718	-0.700539709726372	0.51373848302877	0.607742763967098	0.998591218466416	Exon	Hippocampus
e564949	ENSG00000187609.15	ENSG00000187609	EXD3	-0.0356242418971576	-2.5153653441901	-0.513732356694125	0.607747043543379	0.998591218466416	Exon	Hippocampus
e427819	ENSG00000164535.14	ENSG00000164535	DAGLB	0.0266924703460618	-1.1910883032389	0.51372750976381	0.607750429396062	0.998591218466416	Exon	Hippocampus
e1037999	ENSG00000160352.15	ENSG00000160352	ZNF714	-0.0361759856368154	-2.23900294389229	-0.513723191525586	0.607753445934781	0.998591218466416	Exon	Hippocampus
e691030	ENSG00000139154.14	ENSG00000139154	AEBP2	-0.0196085928330393	-0.277826236511647	-0.513721802958343	0.607754415930597	0.998591218466416	Exon	Hippocampus
e779010	ENSG00000258941.3	ENSG00000258941		0.0311406225935308	0.493465367382677	0.513721043755528	0.607754946278669	0.998591218466416	Exon	Hippocampus
e759452	ENSG00000136153.19	ENSG00000136153	LMO7	0.0543068950705452	-3.2634127361619	0.513719469714992	0.607756045839746	0.998591218466416	Exon	Hippocampus
e445223	ENSG00000106089.11	ENSG00000106089	STX1A	0.0424772971138475	0.820676610595722	0.513718792886446	0.607756518645077	0.998591218466416	Exon	Hippocampus
e1033585	ENSG00000130477.15	ENSG00000130477	UNC13A	-0.0366352355458871	2.7943230400446	-0.513718154862758	0.607756964343038	0.998591218466416	Exon	Hippocampus
e488478	ENSG00000120910.14	ENSG00000120910	PPP3CC	-0.0258097029166279	-0.615259209738206	-0.513715322437322	0.607758942964511	0.998591218466416	Exon	Hippocampus
e1182737	ENSG00000210112.1	ENSG00000210112	MT-TM	0.0271673402290393	4.07486825225483	0.513714768409593	0.60775932998692	0.998591218466416	Exon	Hippocampus
e430497	ENSG00000048052.21	ENSG00000048052	HDAC9	-0.0569700937551036	-2.32085851335398	-0.513714178732464	0.607759741912747	0.998591218466416	Exon	Hippocampus
e254562	ENSG00000114698.14	ENSG00000114698	PLSCR4	-0.0359336219674312	-1.31757137599422	-0.513710192056491	0.607762526854964	0.998591218466416	Exon	Hippocampus
e811624	ENSG00000270055.1	ENSG00000270055		0.0509477347694042	-0.458192976214931	0.513703128909044	0.607767460918725	0.998591218466416	Exon	Hippocampus
e280635	ENSG00000157869.14	ENSG00000157869	RAB28	-0.0218779029144341	-1.25168192175676	-0.513700903123946	0.607769015776801	0.998591218466416	Exon	Hippocampus
e1128752	ENSG00000167065.13	ENSG00000167065	DUSP18	0.0351310589951573	-2.11017236995038	0.513696009288363	0.607772434450836	0.998591218466416	Exon	Hippocampus
e1128763	ENSG00000167065.13	ENSG00000167065	DUSP18	0.0351310589951573	-2.11017236995038	0.513696009288363	0.607772434450836	0.998591218466416	Exon	Hippocampus
e1128765	ENSG00000167065.13	ENSG00000167065	DUSP18	0.0351310589951573	-2.11017236995038	0.513696009288363	0.607772434450836	0.998591218466416	Exon	Hippocampus
e428549	ENSG00000164654.15	ENSG00000164654	MIOS	0.022463575939281	0.782851134974119	0.513694395745565	0.607773561621132	0.998591218466416	Exon	Hippocampus
e550275	ENSG00000106804.7	ENSG00000106804	C5	0.0348274049055276	-2.21897248201955	0.513690251592316	0.60777645660066	0.998591218466416	Exon	Hippocampus
e563678	ENSG00000107317.11	ENSG00000107317	PTGDS	-0.0527752746299716	-3.20579866267398	-0.513688936652472	0.607777375178968	0.998591218466416	Exon	Hippocampus
e507746	ENSG00000164944.11	ENSG00000164944	KIAA1429	-0.0166645328513068	0.352577048142892	-0.513683719960489	0.607781019412709	0.998591218466416	Exon	Hippocampus
e866241	ENSG00000140650.11	ENSG00000140650	PMM2	-0.0267549478931699	-1.08420189496608	-0.513683653210351	0.607781066042534	0.998591218466416	Exon	Hippocampus
e121614	ENSG00000232973.11	ENSG00000232973	CYP1B1-AS1	0.0525551759404722	-3.08640741125622	0.51368059249245	0.607783204178277	0.998591218466416	Exon	Hippocampus
e1130547	ENSG00000100150.16	ENSG00000100150	DEPDC5	0.0170997880556077	-0.488705168408628	0.51367444502086	0.607787498647847	0.998591218466416	Exon	Hippocampus
e1139805	ENSG00000205643.10	ENSG00000205643	CDPF1	0.021761957144744	-1.45478207257398	0.513671108689247	0.607789829331177	0.998591218466416	Exon	Hippocampus
e1131682	ENSG00000100320.22	ENSG00000100320	RBFOX2	-0.0440653349124777	-2.4097421478478	-0.513664163555579	0.607794681052159	0.998591218466416	Exon	Hippocampus
e608038	ENSG00000214279.12	ENSG00000214279		0.0799052421419377	-0.984465647468069	0.51366279178533	0.607795639343398	0.998591218466416	Exon	Hippocampus
e716162	ENSG00000135502.17	ENSG00000135502	SLC26A10	0.0490416593440557	-3.27708088635402	0.513654655395368	0.607801323276476	0.998591218466416	Exon	Hippocampus
e859891	ENSG00000260260.1	ENSG00000260260	SNHG19	-0.032167597505882	-0.926202463862893	-0.513653840249869	0.607801892723511	0.998591218466416	Exon	Hippocampus
e534487	ENSG00000107371.12	ENSG00000107371	EXOSC3	-0.0255638553484362	-2.18515780454993	-0.513646502032902	0.607807019090111	0.998591218466416	Exon	Hippocampus
e109152	ENSG00000130508.10	ENSG00000130508	PXDN	-0.0554922428593374	-2.833857782945	-0.513626520279815	0.6078209781366	0.998591218466416	Exon	Hippocampus
e401596	ENSG00000261970.1	ENSG00000261970		-0.0313128247053753	0.32723009237204	-0.513621213213884	0.607824685622215	0.998591218466416	Exon	Hippocampus
e962162	ENSG00000108387.14	ENSG00000108387	SEPT4	0.0325982350730742	2.69953024242094	0.51361811378773	0.607826850868114	0.998591218466416	Exon	Hippocampus
e1167774	ENSG00000158290.16	ENSG00000158290	CUL4B	0.0216508119655062	0.369539948283904	0.513617134404175	0.607827535062008	0.998591218466416	Exon	Hippocampus
e833336	ENSG00000138614.14	ENSG00000138614	VWA9	-0.0246446562654282	-1.49594008156013	-0.513614660880663	0.607829263058338	0.998591218466416	Exon	Hippocampus
e689937	ENSG00000151490.13	ENSG00000151490	PTPRO	-0.0383887658132309	-0.561569033346252	-0.51361244292276	0.607830812519147	0.998591218466416	Exon	Hippocampus
e64258	ENSG00000215861.5	ENSG00000215861		-0.023858128053477	1.21397598219889	-0.513612042069285	0.607831092554745	0.998591218466416	Exon	Hippocampus
e841439	ENSG00000173548.8	ENSG00000173548	SNX33	-0.0219444794431338	1.29591645339496	-0.513611839662312	0.607831233955956	0.998591218466416	Exon	Hippocampus
e573077	ENSG00000107863.17	ENSG00000107863	ARHGAP21	0.0184408403268915	2.00020745564732	0.513609425258298	0.607832920656147	0.998591218466416	Exon	Hippocampus
e871212	ENSG00000157106.16	ENSG00000157106	SMG1	-0.0161683680358126	0.601517614808656	-0.513606711516703	0.607834816475769	0.998591218466416	Exon	Hippocampus
e956747	ENSG00000121073.13	ENSG00000121073	SLC35B1	-0.0160509695683064	-0.203854767712331	-0.513602934375185	0.607837455190885	0.998591218466416	Exon	Hippocampus
e871221	ENSG00000157106.16	ENSG00000157106	SMG1	-0.0144674268751547	0.535632753859595	-0.513600483993585	0.607839167032842	0.998591218466416	Exon	Hippocampus
e865363	ENSG00000118900.14	ENSG00000118900	UBN1	-0.0209471934127868	-0.896885616126519	-0.513596930741664	0.607841649346257	0.998591218466416	Exon	Hippocampus
e1025627	ENSG00000105576.15	ENSG00000105576	TNPO2	0.0155092496690428	3.97867169892267	0.513594544950617	0.607843316070234	0.998591218466416	Exon	Hippocampus
e112605	ENSG00000079785.14	ENSG00000079785	DDX1	0.016098428877273	1.36006991298158	0.513587133241685	0.607848493935306	0.998591218466416	Exon	Hippocampus
e187120	ENSG00000115649.15	ENSG00000115649	CNPPD1	-0.0258912445536114	-1.60969726580319	-0.513586627096634	0.607848847532046	0.998591218466416	Exon	Hippocampus
e759018	ENSG00000102554.13	ENSG00000102554	KLF5	-0.0487199630851881	-1.14508105608669	-0.513582127910496	0.607851990701378	0.998591218466416	Exon	Hippocampus
e657571	ENSG00000159063.12	ENSG00000159063	ALG8	0.0203393576958356	-1.10535246451026	0.513579571778224	0.607853776440156	0.998591218466416	Exon	Hippocampus
e285315	ENSG00000078140.13	ENSG00000078140	UBE2K	0.0202060370003065	3.89262090664778	0.513579379862374	0.607853910514524	0.998591218466416	Exon	Hippocampus
e800478	ENSG00000119632.3	ENSG00000119632	IFI27L2	0.0207493914666054	1.2740340538217	0.513567314379698	0.607862339610195	0.998591218466416	Exon	Hippocampus
e122980	ENSG00000143924.18	ENSG00000143924	EML4	-0.0192162295805713	-0.41688489316472	-0.513557856387426	0.607868947117358	0.998591218466416	Exon	Hippocampus
e118163	ENSG00000163798.13	ENSG00000163798	SLC4A1AP	0.0143302297036541	1.45039395478273	0.513554650055269	0.607871187120428	0.998591218466416	Exon	Hippocampus
e336739	ENSG00000152359.14	ENSG00000152359	POC5	0.026099219630243	-1.40201653105745	0.513553775861113	0.607871797849309	0.998591218466416	Exon	Hippocampus
e1160532	ENSG00000230590.7	ENSG00000230590	FTX	-0.0171490655098451	1.06557777388521	-0.513550492793071	0.607874091466352	0.998591218466416	Exon	Hippocampus
e16183	ENSG00000125944.18	ENSG00000125944	HNRNPR	0.0177773924649373	-0.468713463637623	0.513549000301492	0.607875134152122	0.998591218466416	Exon	Hippocampus
e904028	ENSG00000171724.2	ENSG00000171724	VAT1L	0.062902240898954	0.0924383296838222	0.513548964964289	0.60787515883944	0.998591218466416	Exon	Hippocampus
e699380	ENSG00000079337.15	ENSG00000079337	RAPGEF3	0.0259461796294174	1.7532828054547	0.513546491612059	0.607876886776728	0.998591218466416	Exon	Hippocampus
e328528	ENSG00000248092.7	ENSG00000248092	NNT-AS1	0.0228157029593514	-1.42372795790814	0.513543860931861	0.607878724629146	0.998591218466416	Exon	Hippocampus
e642553	ENSG00000068971.13	ENSG00000068971	PPP2R5B	-0.0380149578328008	-1.78509903772718	-0.513540025433175	0.607881404199345	0.998591218466416	Exon	Hippocampus
e905705	ENSG00000103168.16	ENSG00000103168	TAF1C	0.0278059729897198	-1.76520084816826	0.513539263307848	0.607881936638775	0.998591218466416	Exon	Hippocampus
e1159461	ENSG00000147133.15	ENSG00000147133	TAF1	-0.0236354814165628	-1.03156546966919	-0.513538508817072	0.607882463744725	0.998591218466416	Exon	Hippocampus
e1121776	ENSG00000185651.14	ENSG00000185651	UBE2L3	0.0218538020464683	-0.0262142879800351	0.513537341987208	0.607883278921381	0.998591218466416	Exon	Hippocampus
e329248	ENSG00000164171.10	ENSG00000164171	ITGA2	0.0558595076230333	-2.37748195311556	0.513530568901849	0.607888010778636	0.998591218466416	Exon	Hippocampus
e689492	ENSG00000171681.12	ENSG00000171681	ATF7IP	0.0130225258922286	2.29819797818129	0.513530524095569	0.607888042081548	0.998591218466416	Exon	Hippocampus
e894130	ENSG00000172828.12	ENSG00000172828	CES3	0.045432914918297	-3.00988633524198	0.513526132440718	0.607891110217107	0.998591218466416	Exon	Hippocampus
e665085	ENSG00000149289.10	ENSG00000149289	ZC3H12C	0.0205928574818328	-0.681895576872918	0.513509324652622	0.607902852682156	0.998591218466416	Exon	Hippocampus
e376753	ENSG00000124532.14	ENSG00000124532	MRS2	0.0201172462313878	0.111345786465939	0.513501961516939	0.607907996839172	0.998591218466416	Exon	Hippocampus
e1133693	ENSG00000100139.13	ENSG00000100139	MICALL1	0.0356238238355434	-1.91368152465657	0.513498055816199	0.607910725513065	0.998591218466416	Exon	Hippocampus
e748691	ENSG00000150459.12	ENSG00000150459	SAP18	0.0245826876314314	2.07633119019168	0.513496238924929	0.607911994865585	0.998591218466416	Exon	Hippocampus
e708059	ENSG00000205352.10	ENSG00000205352	PRR13	0.0380944610465194	-0.956737555888204	0.513493284533755	0.607914058923321	0.998591218466416	Exon	Hippocampus
e457147	ENSG00000166997.7	ENSG00000166997	CNPY4	0.023598294115047	-0.912309731653547	0.513478899010451	0.607924109279345	0.998591218466416	Exon	Hippocampus
e4171	ENSG00000157911.9	ENSG00000157911	PEX10	0.0136534157596878	1.67872772844111	0.513473174532487	0.607928108670817	0.998591218466416	Exon	Hippocampus
e710550	ENSG00000257390.5	ENSG00000257390		0.0173727216337609	-0.392394806549404	0.513468569451292	0.60793132600723	0.998591218466416	Exon	Hippocampus
e737378	ENSG00000277566.1	ENSG00000277566		-0.0295099889847732	-1.50649447627389	-0.513468079302738	0.607931668449587	0.998591218466416	Exon	Hippocampus
e162217	ENSG00000136535.14	ENSG00000136535	TBR1	0.0554606765224333	-0.678728519683078	0.513467421835504	0.607932127789299	0.998591218466416	Exon	Hippocampus
e318912	ENSG00000109794.13	ENSG00000109794	FAM149A	0.0196995606638602	0.270658532700351	0.513465468494066	0.607933492492891	0.998591218466416	Exon	Hippocampus
e168428	ENSG00000128656.13	ENSG00000128656	CHN1	0.0337005252182047	4.55280346014161	0.513463896181532	0.607934590991325	0.998591218466416	Exon	Hippocampus
e616990	ENSG00000166405.14	ENSG00000166405	RIC3	-0.0238341828389165	-1.22205256225075	-0.513461432276796	0.607936312403731	0.998591218466416	Exon	Hippocampus
e719373	ENSG00000127314.17	ENSG00000127314	RAP1B	-0.0329700008520645	-1.66577666598306	-0.513455491972463	0.607940462619254	0.998591218466416	Exon	Hippocampus
e944163	ENSG00000008838.18	ENSG00000008838	MED24	-0.0180438140107016	-0.12129374758512	-0.513452308600007	0.607942686699377	0.998591218466416	Exon	Hippocampus
e175903	ENSG00000118997.13	ENSG00000118997	DNAH7	-0.0375966464211232	-1.14491592652146	-0.51345094011935	0.607943642796797	0.998591218466416	Exon	Hippocampus
e599500	ENSG00000197748.12	ENSG00000197748	CFAP43	-0.0726973328741002	-1.81541111565853	-0.513446797863699	0.607946536813263	0.998591218466416	Exon	Hippocampus
e813710	ENSG00000184984.9	ENSG00000184984	CHRM5	-0.0632162778538874	0.164118104040639	-0.513446730880596	0.607946583611536	0.998591218466416	Exon	Hippocampus
e1490	ENSG00000131584.18	ENSG00000131584	ACAP3	-0.0271522149773108	1.73317392384158	-0.513438108393224	0.607952607793849	0.998591218466416	Exon	Hippocampus
e300965	ENSG00000138814.16	ENSG00000138814	PPP3CA	0.0360797692753315	2.6608842926741	0.51343795218969	0.607952716927171	0.998591218466416	Exon	Hippocampus
e626540	ENSG00000135373.12	ENSG00000135373	EHF	-0.0515130539847857	-2.99756595445348	-0.513437451869771	0.607953066481261	0.998591218466416	Exon	Hippocampus
e319319	ENSG00000083857.13	ENSG00000083857	FAT1	0.0646481198526079	-1.56475162743944	0.51343668963051	0.607953599028391	0.998591218466416	Exon	Hippocampus
e870784	ENSG00000254681.6	ENSG00000254681	PKD1P5	0.0508881976983701	-2.69914481517807	0.513436607236406	0.607953656593982	0.998591218466416	Exon	Hippocampus
e591533	ENSG00000107796.13	ENSG00000107796	ACTA2	-0.0800503462167959	0.603943790186927	-0.51342502093881	0.607961751518657	0.998591218466416	Exon	Hippocampus
e70086	ENSG00000160710.15	ENSG00000160710	ADAR	-0.0150996644403325	1.66502911952601	-0.513424337740313	0.607962228846101	0.998591218466416	Exon	Hippocampus
e1058887	ENSG00000011485.14	ENSG00000011485	PPP5C	-0.01560190678774	0.635828144114504	-0.513423261475911	0.607962980795603	0.998591218466416	Exon	Hippocampus
e533243	ENSG00000159899.14	ENSG00000159899	NPR2	-0.0275376271321247	-1.25449067057012	-0.5134192852389	0.607965758861401	0.998591218466416	Exon	Hippocampus
e813837	ENSG00000128463.12	ENSG00000128463	EMC4	0.0161562463818738	0.770655667707149	0.513415068711044	0.607968704816704	0.998591218466416	Exon	Hippocampus
e653256	ENSG00000186642.15	ENSG00000186642	PDE2A	-0.0380685295158818	1.16009434146121	-0.5134040210943	0.607976423469118	0.998591218466416	Exon	Hippocampus
e931236	ENSG00000072210.18	ENSG00000072210	ALDH3A2	0.0308779774103822	1.01337255366732	0.513403634673646	0.60797669345092	0.998591218466416	Exon	Hippocampus
e492278	ENSG00000104671.7	ENSG00000104671	DCTN6	-0.0150370775971244	1.81010344875974	-0.513396994780682	0.607981332575394	0.998591218466416	Exon	Hippocampus
e137550	ENSG00000115423.18	ENSG00000115423	DNAH6	-0.0403162802754014	-1.68086626321593	-0.513391726456847	0.607985013430647	0.998591218466416	Exon	Hippocampus
e502665	ENSG00000140396.12	ENSG00000140396	NCOA2	-0.0230711942738747	-0.622550848916893	-0.513381798796112	0.607991949683265	0.998591218466416	Exon	Hippocampus
e12222	ENSG00000219481.10	ENSG00000219481	NBPF1	-0.0470840399542867	-2.87556459624116	-0.513376190913838	0.607995867811067	0.998591218466416	Exon	Hippocampus
e647234	ENSG00000173898.11	ENSG00000173898	SPTBN2	0.0297476288424786	1.60207312874688	0.513375112777808	0.607996621086869	0.998591218466416	Exon	Hippocampus
e734586	ENSG00000111237.18	ENSG00000111237	VPS29	0.0224664237745527	-0.0338369896606709	0.513369597264078	0.608000474691571	0.998591218466416	Exon	Hippocampus
e277816	ENSG00000197386.10	ENSG00000197386	HTT	-0.0202641919777855	0.090744583305142	-0.513356311093756	0.608009757579533	0.998591218466416	Exon	Hippocampus
e50955	ENSG00000122481.16	ENSG00000122481	RWDD3	-0.0304225379311945	-1.83855010257705	-0.513356195895295	0.608009838067595	0.998591218466416	Exon	Hippocampus
e485279	ENSG00000003987.13	ENSG00000003987	MTMR7	0.0370010841581728	-2.18811300575296	0.513353485768758	0.608011731608426	0.998591218466416	Exon	Hippocampus
e736127	ENSG00000173064.11	ENSG00000173064	HECTD4	0.0166007426806416	1.1684657895334	0.51334546458612	0.608017335951454	0.998591218466416	Exon	Hippocampus
e413573	ENSG00000118515.11	ENSG00000118515	SGK1	-0.0434493501728403	1.31200285434572	-0.513341995753616	0.608019759607114	0.998591218466416	Exon	Hippocampus
e876278	ENSG00000262700.1	ENSG00000262700		-0.038268781527444	-1.12767086144555	-0.513335073641708	0.608024596064489	0.998591218466416	Exon	Hippocampus
e546875	ENSG00000119326.14	ENSG00000119326	CTNNAL1	-0.0469385209175788	-1.23762425586618	-0.513320166420606	0.608035011750504	0.998591218466416	Exon	Hippocampus
e453072	ENSG00000177409.11	ENSG00000177409	SAMD9L	-0.0436494455429245	-2.12039830989143	-0.513319114411771	0.608035746792844	0.998591218466416	Exon	Hippocampus
e453107	ENSG00000177409.11	ENSG00000177409	SAMD9L	-0.0436494455429245	-2.12039830989143	-0.513319114411771	0.608035746792844	0.998591218466416	Exon	Hippocampus
e730831	ENSG00000198431.15	ENSG00000198431	TXNRD1	-0.0242127194356254	-1.05909192334409	-0.5133063254398	0.608044682525161	0.998591218466416	Exon	Hippocampus
e261040	ENSG00000154310.16	ENSG00000154310	TNIK	-0.0316534896679475	-1.2336805675763	-0.513290749310681	0.608055565740479	0.998591218466416	Exon	Hippocampus
e203243	ENSG00000163703.17	ENSG00000163703	CRELD1	0.0257366403593015	-0.630955985072757	0.513290632364958	0.60805564745209	0.998591218466416	Exon	Hippocampus
e411220	ENSG00000152894.14	ENSG00000152894	PTPRK	0.0220706849476188	1.79393364355202	0.513287898952546	0.608057557326968	0.998591218466416	Exon	Hippocampus
e703275	ENSG00000135472.8	ENSG00000135472	FAIM2	0.0446794350041797	-2.84288037973957	0.513287551462556	0.608057800123453	0.998591218466416	Exon	Hippocampus
e632745	ENSG00000205035.8	ENSG00000205035		0.0371050941382788	0.909016186024718	0.513282020856077	0.608061664447277	0.998591218466416	Exon	Hippocampus
e260650	ENSG00000008952.16	ENSG00000008952	SEC62	-0.0305764078986951	2.06186723037533	-0.513279381872717	0.608063508351329	0.998591218466416	Exon	Hippocampus
e38882	ENSG00000116209.11	ENSG00000116209	TMEM59	0.0278810569386741	2.39474384925241	0.513278347302118	0.608064231224671	0.998591218466416	Exon	Hippocampus
e652500	ENSG00000149357.9	ENSG00000149357	LAMTOR1	-0.0259041909142719	-0.382296859755177	-0.513268514214239	0.608071101801671	0.998591218466416	Exon	Hippocampus
e842157	ENSG00000140386.12	ENSG00000140386	SCAPER	0.0190039486903599	0.445126382611168	0.513265600623256	0.60807313759318	0.998591218466416	Exon	Hippocampus
e439655	ENSG00000232956.8	ENSG00000232956	SNHG15	-0.03210749015465	-2.37903214358212	-0.513255642707401	0.608080095435842	0.998591218466416	Exon	Hippocampus
e154157	ENSG00000163040.14	ENSG00000163040	CCDC74A	0.0426365389663192	-2.02233972433554	0.513253801892797	0.608081381662542	0.998591218466416	Exon	Hippocampus
e582341	ENSG00000151150.21	ENSG00000151150	ANK3	0.0217226784436294	1.58577755604686	0.513253519831277	0.608081578746624	0.998591218466416	Exon	Hippocampus
e1060028	ENSG00000118160.13	ENSG00000118160	SLC8A2	0.0453369965193735	1.36617844187443	0.513253004509681	0.60808193881596	0.998591218466416	Exon	Hippocampus
e127559	ENSG00000138035.14	ENSG00000138035	PNPT1	0.0242797881801059	-0.652297687040775	0.513247120000321	0.608086050490854	0.998591218466416	Exon	Hippocampus
e490925	ENSG00000120915.13	ENSG00000120915	EPHX2	0.0456114958360849	-0.565994133726734	0.513238174746019	0.608092300819562	0.998591218466416	Exon	Hippocampus
e4179	ENSG00000157911.9	ENSG00000157911	PEX10	-0.0264998523555459	-1.15757514276037	-0.513229068411419	0.608098663729642	0.998591218466416	Exon	Hippocampus
e525506	ENSG00000080608.9	ENSG00000080608	PUM3	0.0257063419434265	-1.53969942301994	0.513220984298971	0.608104312402814	0.998591218466416	Exon	Hippocampus
e652681	ENSG00000165457.13	ENSG00000165457	FOLR2	-0.0502638917384994	-2.2643621519869	-0.513220036333232	0.608104974783639	0.998591218466416	Exon	Hippocampus
e482693	ENSG00000147316.12	ENSG00000147316	MCPH1	0.0202856630874576	-0.862540356531923	0.513218981125825	0.608105712098801	0.998591218466416	Exon	Hippocampus
e178126	ENSG00000115942.8	ENSG00000115942	ORC2	0.0206297680838347	-1.15142929947489	0.513218788476259	0.608105846710718	0.998591218466416	Exon	Hippocampus
e1040998	ENSG00000089351.14	ENSG00000089351	GRAMD1A	-0.0245607884630069	-0.925783497690195	-0.513213033178396	0.608109868172473	0.998591218466416	Exon	Hippocampus
e361522	ENSG00000055147.18	ENSG00000055147	FAM114A2	0.0237014243803855	-0.732080127533771	0.513211650425971	0.608110834359859	0.998591218466416	Exon	Hippocampus
e79877	ENSG00000232995.7	ENSG00000232995		0.0314928091634497	-1.48350243250903	0.513211573681389	0.608110887984552	0.998591218466416	Exon	Hippocampus
e1100357	ENSG00000101187.15	ENSG00000101187	SLCO4A1	-0.0487111626787561	-1.45732563550447	-0.513198587431523	0.608119962058434	0.998591218466416	Exon	Hippocampus
e682243	ENSG00000110799.13	ENSG00000110799	VWF	-0.0473135990676566	-1.27973074072392	-0.513191793810726	0.608124709089423	0.998591218466416	Exon	Hippocampus
e907728	ENSG00000261744.1	ENSG00000261744		-0.0445261765885977	-3.00167131056509	-0.513189295183698	0.608126455004985	0.998591218466416	Exon	Hippocampus
e438247	ENSG00000106624.9	ENSG00000106624	AEBP1	-0.0487795017559206	-0.174270224956896	-0.513188906467174	0.608126726620846	0.998591218466416	Exon	Hippocampus
e973768	ENSG00000266714.6	ENSG00000266714	MYO15B	-0.0356342965080319	-2.02512143157003	-0.513180962726533	0.608132277325395	0.998591218466416	Exon	Hippocampus
e754923	ENSG00000170919.15	ENSG00000170919	TPT1-AS1	0.0291044889407546	-1.34231737165676	0.513177704466306	0.608134554047757	0.998591218466416	Exon	Hippocampus
e669114	ENSG00000177103.13	ENSG00000177103	DSCAML1	0.0300181869662278	-1.1507730601146	0.513175781558901	0.608135897688784	0.998591218466416	Exon	Hippocampus
e489971	ENSG00000147459.17	ENSG00000147459	DOCK5	-0.0402598702034292	0.255937044069213	-0.51317324882113	0.608137667453814	0.998591218466416	Exon	Hippocampus
e9656	ENSG00000011021.21	ENSG00000011021	CLCN6	0.027820752930059	-0.195897912283954	0.513170200025339	0.608139797820399	0.998591218466416	Exon	Hippocampus
e189069	ENSG00000114923.16	ENSG00000114923	SLC4A3	-0.0362276601154432	-0.108294869090999	-0.51316804494622	0.608141303698457	0.998591218466416	Exon	Hippocampus
e654168	ENSG00000054967.12	ENSG00000054967	RELT	-0.0298471707556607	0.202891748509283	-0.513165418934027	0.608143138646867	0.998591218466416	Exon	Hippocampus
e564720	ENSG00000176248.8	ENSG00000176248	ANAPC2	-0.0150658446324592	1.16571149977132	-0.513162065970455	0.608145481562352	0.998591218466416	Exon	Hippocampus
e237899	ENSG00000138468.15	ENSG00000138468	SENP7	0.0211355903339251	0.369418915517935	0.513160432584582	0.608146622907875	0.998591218466416	Exon	Hippocampus
e67455	ENSG00000143376.12	ENSG00000143376	SNX27	0.0115941970526004	4.97296152263842	0.513160089176404	0.608146862868066	0.998591218466416	Exon	Hippocampus
e555717	ENSG00000167118.10	ENSG00000167118	URM1	0.0194499711668441	-0.456422134554018	0.513157217752729	0.608148869308176	0.998591218466416	Exon	Hippocampus
e8922	ENSG00000120948.15	ENSG00000120948	TARDBP	0.0196005887254912	-0.544153065050681	0.513151721710862	0.608152709738505	0.998591218466416	Exon	Hippocampus
e832376	ENSG00000103671.9	ENSG00000103671	TRIP4	-0.0313333795371502	-2.34999177703872	-0.51314921074549	0.608154464311642	0.998591218466416	Exon	Hippocampus
e144041	ENSG00000196872.11	ENSG00000196872	KIAA1211L	-0.041857864406856	-1.98732358820513	-0.513148667331556	0.608154844030236	0.998591218466416	Exon	Hippocampus
e1021805	ENSG00000129347.19	ENSG00000129347	KRI1	0.0265538386812377	-1.56419083414879	0.513145667530794	0.608156940187683	0.998591218466416	Exon	Hippocampus
e948965	ENSG00000108828.15	ENSG00000108828	VAT1	0.0209790009986915	2.58872734870831	0.513144359060821	0.608157854502442	0.998591218466416	Exon	Hippocampus
e1113923	ENSG00000160221.16	ENSG00000160221	C21orf33	-0.0654876274124072	-2.80083313950998	-0.513128502920444	0.608168934288347	0.998591218466416	Exon	Hippocampus
e239824	ENSG00000144824.19	ENSG00000144824	PHLDB2	-0.0459368603568473	-0.25578963020989	-0.513127378321669	0.608169720127003	0.998591218466416	Exon	Hippocampus
e1135232	ENSG00000100316.15	ENSG00000100316	RPL3	-0.0294532973596135	0.551690943919768	-0.513120753740953	0.608174349210811	0.998591218466416	Exon	Hippocampus
e375508	ENSG00000180537.12	ENSG00000180537	RNF182	-0.0303543320791656	0.247332841909449	-0.513116414549856	0.608177381332649	0.998591218466416	Exon	Hippocampus
e1166602	ENSG00000130224.14	ENSG00000130224	LRCH2	0.026882199977862	-0.882523917748699	0.513113896762373	0.608179140704776	0.998591218466416	Exon	Hippocampus
e165602	ENSG00000144357.16	ENSG00000144357	UBR3	-0.0157353868459803	1.76015732855903	-0.513111547716056	0.608180782166501	0.998591218466416	Exon	Hippocampus
e991445	ENSG00000167088.10	ENSG00000167088	SNRPD1	-0.0204399007918153	1.02884974475121	-0.513111329343812	0.608180934760306	0.998591218466416	Exon	Hippocampus
e784129	ENSG00000131966.13	ENSG00000131966	ACTR10	0.0173194932018016	0.327915931349372	0.513100366034934	0.608188595705678	0.998591218466416	Exon	Hippocampus
e1171913	ENSG00000281508.1	ENSG00000281508	CDR1-AS	-0.0342875741204292	7.25995130696459	-0.513096631361312	0.608191205432268	0.998591218466416	Exon	Hippocampus
e1512	ENSG00000131584.18	ENSG00000131584	ACAP3	-0.0278588669690854	0.287512292491547	-0.51309533153675	0.608192113728804	0.998591218466416	Exon	Hippocampus
e1069474	ENSG00000167766.18	ENSG00000167766	ZNF83	-0.036625113079145	-2.14044342565749	-0.513085790559929	0.608198780828809	0.998591218466416	Exon	Hippocampus
e550601	ENSG00000148180.18	ENSG00000148180	GSN	-0.0318631984918266	3.13030285925604	-0.513079518579723	0.608203163617911	0.998591218466416	Exon	Hippocampus
e550692	ENSG00000148180.18	ENSG00000148180	GSN	-0.0318631984918266	3.13030285925604	-0.513079518579723	0.608203163617911	0.998591218466416	Exon	Hippocampus
e947861	ENSG00000108797.11	ENSG00000108797	CNTNAP1	0.0296383684974502	1.41654146756285	0.513078564069365	0.608203830620233	0.998591218466416	Exon	Hippocampus
e927657	ENSG00000154803.12	ENSG00000154803	FLCN	-0.0214320582152169	0.566116216403395	-0.5130765329353	0.608205249957559	0.998591218466416	Exon	Hippocampus
e806989	ENSG00000179364.13	ENSG00000179364	PACS2	-0.0294446558746647	-1.5580759058972	-0.513073631543526	0.608207277425334	0.998591218466416	Exon	Hippocampus
e807012	ENSG00000179364.13	ENSG00000179364	PACS2	-0.0294446558746647	-1.5580759058972	-0.513073631543526	0.608207277425334	0.998591218466416	Exon	Hippocampus
e342730	ENSG00000174136.11	ENSG00000174136	RGMB	-0.0496904480125389	-3.01420886980854	-0.513067341308481	0.608211672998209	0.998591218466416	Exon	Hippocampus
e814270	ENSG00000176454.13	ENSG00000176454	LPCAT4	0.0305209373624162	-0.392335003281216	0.513067117502993	0.608211829392203	0.998591218466416	Exon	Hippocampus
e262775	ENSG00000136521.12	ENSG00000136521	NDUFB5	0.0204690064114907	2.21892029913439	0.513062448344753	0.608215092177352	0.998591218466416	Exon	Hippocampus
e498917	ENSG00000147509.13	ENSG00000147509	RGS20	-0.0463305619539022	-3.09199591840116	-0.513061781603896	0.60821555809327	0.998591218466416	Exon	Hippocampus
e757628	ENSG00000197168.11	ENSG00000197168	NEK5	0.0597109151999159	-2.99464986072281	0.513060014110651	0.60821679321145	0.998591218466416	Exon	Hippocampus
e1008633	ENSG00000071626.16	ENSG00000071626	DAZAP1	0.0326873351093802	-1.87926639415147	0.513059602559101	0.608217080802414	0.998591218466416	Exon	Hippocampus
e256382	ENSG00000152601.17	ENSG00000152601	MBNL1	0.0114716992247471	2.90573046436364	0.513059551692279	0.608217116347998	0.998591218466416	Exon	Hippocampus
e459868	ENSG00000214253.8	ENSG00000214253	FIS1	-0.0216722732945059	-0.571134435322544	-0.513055456460919	0.608219978086533	0.998591218466416	Exon	Hippocampus
e590883	ENSG00000122367.19	ENSG00000122367	LDB3	0.0451407220339377	-1.64435955552684	0.513054574360689	0.608220594496994	0.998591218466416	Exon	Hippocampus
e144477	ENSG00000135945.9	ENSG00000135945	REV1	-0.0237959050017425	-1.47098729956924	-0.513053777375238	0.608221151429601	0.998591218466416	Exon	Hippocampus
e448746	ENSG00000006576.16	ENSG00000006576	PHTF2	-0.023631472833777	-0.999578143978502	-0.513050265659003	0.608223605415986	0.998591218466416	Exon	Hippocampus
e655492	ENSG00000162139.9	ENSG00000162139	NEU3	0.0367969089943166	-2.53193789806364	0.51304818876012	0.608225056754465	0.998591218466416	Exon	Hippocampus
e154791	ENSG00000115839.17	ENSG00000115839	RAB3GAP1	0.0173623224747096	0.937322187766659	0.513043393879117	0.608228407426785	0.998591218466416	Exon	Hippocampus
e51903	ENSG00000137996.12	ENSG00000137996	RTCA	-0.0209280107385069	0.108251057790193	-0.513041227451975	0.608229921333061	0.998591218466416	Exon	Hippocampus
e656079	ENSG00000255434.1	ENSG00000255434		-0.0390193560775286	-2.19402820870678	-0.513037894429148	0.608232250463458	0.998591218466416	Exon	Hippocampus
e401157	ENSG00000112701.17	ENSG00000112701	SENP6	0.0176312163374542	0.857865257507669	0.513021295711574	0.608243849776672	0.998591218466416	Exon	Hippocampus
e319062	ENSG00000145476.15	ENSG00000145476	CYP4V2	0.026098667712095	-1.07852103548334	0.513011398489341	0.608250766079809	0.998591218466416	Exon	Hippocampus
e848431	ENSG00000140521.12	ENSG00000140521	POLG	0.0486258864905924	-3.15344230167766	0.513010311554669	0.608251525645547	0.998591218466416	Exon	Hippocampus
e682287	ENSG00000110799.13	ENSG00000110799	VWF	-0.0440586076151773	-0.762639346944545	-0.513007176113386	0.608253716739838	0.998591218466416	Exon	Hippocampus
e139118	ENSG00000132305.20	ENSG00000132305	IMMT	-0.0172441428277093	0.585532264246791	-0.513002780140962	0.608256788718504	0.998591218466416	Exon	Hippocampus
e995730	ENSG00000134775.15	ENSG00000134775	FHOD3	0.0225189631697456	-0.380849160643652	0.512995231715131	0.608262063700251	0.998591218466416	Exon	Hippocampus
e566485	ENSG00000151240.16	ENSG00000151240	DIP2C	-0.0190944459414686	-0.313742533357979	-0.512984910744949	0.60826927622119	0.998591218466416	Exon	Hippocampus
e810339	ENSG00000186297.11	ENSG00000186297	GABRA5	0.0527495842074217	-1.93201846584701	0.51298360048478	0.608270191862548	0.998591218466416	Exon	Hippocampus
e642996	ENSG00000162300.11	ENSG00000162300	ZFPL1	0.0291429939113512	-2.05902447146521	0.512983131306503	0.608270519735777	0.998591218466416	Exon	Hippocampus
e373974	ENSG00000124784.8	ENSG00000124784	RIOK1	0.0257392889530552	-1.92689767323644	0.512982141792491	0.608271211232572	0.998591218466416	Exon	Hippocampus
e1103215	ENSG00000275895.5	ENSG00000275895	U2AF1L5	-0.0788528045531095	-1.99898417235032	-0.512980269872692	0.608272519377255	0.998591218466416	Exon	Hippocampus
e100974	ENSG00000143772.9	ENSG00000143772	ITPKB	-0.0285601494910722	3.61938532290098	-0.512977307524803	0.608274589543112	0.998591218466416	Exon	Hippocampus
e1136552	ENSG00000235513.1	ENSG00000235513		0.0396843489186285	-2.08661873504739	0.512976014808498	0.608275492927922	0.998591218466416	Exon	Hippocampus
e425347	ENSG00000164880.15	ENSG00000164880	INTS1	-0.0218596759074881	0.0147893982814554	-0.512974380720161	0.608276634873518	0.998591218466416	Exon	Hippocampus
e930060	ENSG00000171928.13	ENSG00000171928	TVP23B	-0.0349039510506065	-0.887965239316026	-0.512968725474121	0.608280586921437	0.998591218466416	Exon	Hippocampus
e127546	ENSG00000275052.4	ENSG00000275052	PPP4R3B	0.0165367803908817	0.809411849486181	0.512967361721973	0.60828153995222	0.998591218466416	Exon	Hippocampus
e1015493	ENSG00000125652.7	ENSG00000125652	ALKBH7	-0.0239505912928191	-0.211713357660818	-0.512964878831746	0.608283275071874	0.998591218466416	Exon	Hippocampus
e1171748	ENSG00000101974.14	ENSG00000101974	ATP11C	-0.0430071467493619	-1.77349100602491	-0.512961439041451	0.608285678906231	0.998591218466416	Exon	Hippocampus
e870862	ENSG00000185164.14	ENSG00000185164	NOMO2	0.0418928891006502	-2.12057807998624	0.512949798476432	0.608293813733117	0.998591218466416	Exon	Hippocampus
e613301	ENSG00000205531.12	ENSG00000205531	NAP1L4	0.0344524768453139	-2.00644526625414	0.512946419517361	0.608296175074954	0.998591218466416	Exon	Hippocampus
e416763	ENSG00000152818.18	ENSG00000152818	UTRN	0.0271862683317683	-0.460006547268052	0.512943654511625	0.608298107366496	0.998591218466416	Exon	Hippocampus
e798826	ENSG00000100815.12	ENSG00000100815	TRIP11	-0.0205569955005554	-0.0765916067106411	-0.512943106662843	0.608298490224461	0.998591218466416	Exon	Hippocampus
e819019	ENSG00000214013.9	ENSG00000214013	GANC	-0.0247193545370443	-1.25449274229976	-0.512941793153324	0.608299408156267	0.998591218466416	Exon	Hippocampus
e1083027	ENSG00000132664.11	ENSG00000132664	POLR3F	0.0197538953313864	-0.571283431485517	0.512937255433475	0.608302579297077	0.998591218466416	Exon	Hippocampus
e688724	ENSG00000247157.6	ENSG00000247157	LINC01252	0.0355623969907657	-1.93304138592339	0.512922632828981	0.608312798210478	0.998591218466416	Exon	Hippocampus
e645390	ENSG00000172638.12	ENSG00000172638	EFEMP2	-0.0292431180983629	-1.96995082147585	-0.512921077284168	0.608313885297517	0.998591218466416	Exon	Hippocampus
e986714	ENSG00000101605.12	ENSG00000101605	MYOM1	0.0324569085093895	-1.71967697426478	0.512914538993383	0.608318454568613	0.998591218466416	Exon	Hippocampus
e301442	ENSG00000109332.19	ENSG00000109332	UBE2D3	0.016014717763948	5.37852135549451	0.512911108325367	0.608320852090057	0.998591218466416	Exon	Hippocampus
e29665	ENSG00000010803.16	ENSG00000010803	SCMH1	0.021958131430753	-1.41965801751935	0.51290930975519	0.608322109022043	0.998591218466416	Exon	Hippocampus
e883426	ENSG00000140678.16	ENSG00000140678	ITGAX	0.0512290467079941	-1.92166973753287	0.512905264453638	0.608324936088016	0.998591218466416	Exon	Hippocampus
e236708	ENSG00000080822.16	ENSG00000080822	CLDND1	-0.0360684243271598	2.69906815246206	-0.512901169625952	0.608327797771399	0.998591218466416	Exon	Hippocampus
e670376	ENSG00000095139.13	ENSG00000095139	ARCN1	-0.0219455296050612	-0.489268504006133	-0.512897578220517	0.608330307641495	0.998591218466416	Exon	Hippocampus
e670385	ENSG00000095139.13	ENSG00000095139	ARCN1	-0.0219455296050612	-0.489268504006133	-0.512897578220517	0.608330307641495	0.998591218466416	Exon	Hippocampus
e670401	ENSG00000095139.13	ENSG00000095139	ARCN1	-0.0219455296050612	-0.489268504006133	-0.512897578220517	0.608330307641495	0.998591218466416	Exon	Hippocampus
e869778	ENSG00000133392.17	ENSG00000133392	MYH11	-0.0921036423366529	-2.29637928856413	-0.512894187818167	0.608332677043918	0.998591218466416	Exon	Hippocampus
e824297	ENSG00000166147.13	ENSG00000166147	FBN1	-0.0314994814762666	-0.805189412995712	-0.512881411133415	0.60834160614154	0.998591218466416	Exon	Hippocampus
e926447	ENSG00000011295.15	ENSG00000011295	TTC19	-0.0167972546201432	1.17916196504882	-0.512875377651441	0.608345822713443	0.998591218466416	Exon	Hippocampus
e145017	ENSG00000204634.12	ENSG00000204634	TBC1D8	-0.0314685966102971	-1.9534752955168	-0.512868737370103	0.608350463369539	0.998591218466416	Exon	Hippocampus
e644032	ENSG00000245532.6	ENSG00000245532	NEAT1	0.043759917262058	3.56333232639685	0.512866820719107	0.608351802851592	0.998591218466416	Exon	Hippocampus
e557613	ENSG00000233901.5	ENSG00000233901	LINC01503	0.0407353949410018	-2.56549158016819	0.512847055792257	0.608365615962248	0.998591218466416	Exon	Hippocampus
e461710	ENSG00000105821.14	ENSG00000105821	DNAJC2	-0.0299547223512494	-2.28122838923188	-0.512844299508718	0.608367542256746	0.998591218466416	Exon	Hippocampus
e1096932	ENSG00000026559.13	ENSG00000026559	KCNG1	-0.0472535393703186	-0.110006378729927	-0.512843965835652	0.608367775452312	0.998591218466416	Exon	Hippocampus
e972198	ENSG00000167861.15	ENSG00000167861	HID1	0.0268205671085303	-0.814770864255214	0.512839781024209	0.608370700113327	0.998591218466416	Exon	Hippocampus
e703200	ENSG00000167566.16	ENSG00000167566	NCKAP5L	-0.0308200616530487	-1.66592380500406	-0.512838682514644	0.608371467835483	0.998591218466416	Exon	Hippocampus
e845365	ENSG00000260836.1	ENSG00000260836		-0.0188945957938368	-0.0008374073803936	-0.51283706991235	0.60837259484558	0.998591218466416	Exon	Hippocampus
e644064	ENSG00000251562.7	ENSG00000251562	MALAT1	-0.0308686758222171	4.75742791586114	-0.512835103099566	0.608373969406383	0.998591218466416	Exon	Hippocampus
e361419	ENSG00000155511.17	ENSG00000155511	GRIA1	0.046320871800609	5.9963555097202	0.512828434466663	0.608378629972867	0.998591218466416	Exon	Hippocampus
e717350	ENSG00000135655.14	ENSG00000135655	USP15	-0.0223545119138733	-0.605456636447045	-0.51282705763111	0.608379592216101	0.998591218466416	Exon	Hippocampus
e996416	ENSG00000078142.11	ENSG00000078142	PIK3C3	0.0163754387506245	0.424099369916211	0.512825114293053	0.60838095037793	0.998591218466416	Exon	Hippocampus
e1025496	ENSG00000095059.15	ENSG00000095059	DHPS	0.0157773990528538	-0.0179223414115911	0.512824793693966	0.608381174438636	0.998591218466416	Exon	Hippocampus
e493905	ENSG00000147535.16	ENSG00000147535	PLPP5	0.0374030735063077	0.736554609483011	0.512823431356167	0.608382126551453	0.998591218466416	Exon	Hippocampus
e800165	ENSG00000175785.12	ENSG00000175785	PRIMA1	0.0592048766962966	-3.24374458383039	0.512822507964894	0.608382771893001	0.998591218466416	Exon	Hippocampus
e271602	ENSG00000283426.1	ENSG00000283426		0.0357719096854911	-1.03843144508576	0.512821932357412	0.608383174174868	0.998591218466416	Exon	Hippocampus
e1083174	ENSG00000232388.4	ENSG00000232388	LINC00493	0.0205655769546633	0.781851337349149	0.512819436551072	0.608384918451064	0.998591218466416	Exon	Hippocampus
e882328	ENSG00000156873.15	ENSG00000156873	PHKG2	0.0172929214918911	0.0089423669945351	0.512817824879519	0.608386044821827	0.998591218466416	Exon	Hippocampus
e694744	ENSG00000133704.9	ENSG00000133704	IPO8	-0.017057769402461	-0.159299927206805	-0.512806799678776	0.60839375017846	0.998591218466416	Exon	Hippocampus
e908289	ENSG00000141012.12	ENSG00000141012	GALNS	0.0289213793608878	-1.99235716586735	0.512796016062491	0.608401286737364	0.998591218466416	Exon	Hippocampus
e892579	ENSG00000103042.8	ENSG00000103042	SLC38A7	0.0256125805126955	-1.87897079662934	0.51278986620412	0.60840558482905	0.998591218466416	Exon	Hippocampus
e511939	ENSG00000104408.9	ENSG00000104408	EIF3E	0.0304917508610698	-2.35848170526077	0.512783655683924	0.608409925330632	0.998591218466416	Exon	Hippocampus
e357428	ENSG00000133706.17	ENSG00000133706	LARS	0.0147439493754198	1.25326651732557	0.512782251189442	0.608410906926739	0.998591218466416	Exon	Hippocampus
e87081	ENSG00000143344.15	ENSG00000143344	RGL1	0.0157285512419483	1.01394954765542	0.512782176093813	0.608410959410822	0.998591218466416	Exon	Hippocampus
e341687	ENSG00000175426.10	ENSG00000175426	PCSK1	0.0618703495617591	-1.20454475628551	0.512778386891526	0.608413607674213	0.998591218466416	Exon	Hippocampus
e1140378	ENSG00000100425.18	ENSG00000100425	BRD1	-0.0257591277006497	-1.15522785267489	-0.512774510676758	0.60841631675573	0.998591218466416	Exon	Hippocampus
e572301	ENSG00000136770.10	ENSG00000136770	DNAJC1	-0.0357968225471917	-1.79782370291878	-0.51277365002277	0.608416918266428	0.998591218466416	Exon	Hippocampus
e256797	ENSG00000174953.13	ENSG00000174953	DHX36	0.0214247665513109	-0.674486722589449	0.512771873571537	0.608418159828263	0.998591218466416	Exon	Hippocampus
e947900	ENSG00000108797.11	ENSG00000108797	CNTNAP1	0.0319186113022382	1.98964297395374	0.512764102528356	0.60842359102396	0.998591218466416	Exon	Hippocampus
e979416	ENSG00000167281.18	ENSG00000167281	RBFOX3	0.0469149253478816	-0.285474894868985	0.512762290633911	0.60842485736328	0.998591218466416	Exon	Hippocampus
e405669	ENSG00000164418.19	ENSG00000164418	GRIK2	0.030952782948745	1.51321544693083	0.512745820821719	0.60843636822628	0.998591218466416	Exon	Hippocampus
e378458	ENSG00000272009.1	ENSG00000272009		-0.0372153511753974	-3.04759527534099	-0.512743990785536	0.608437647256944	0.998591218466416	Exon	Hippocampus
e387617	ENSG00000197283.13	ENSG00000197283	SYNGAP1	-0.0302385145502303	3.61886292788898	-0.512731694534637	0.608446241261348	0.998591218466416	Exon	Hippocampus
e507919	ENSG00000156162.16	ENSG00000156162	DPY19L4	0.0262563572718998	-1.61743843059265	0.512728102882559	0.608448751522404	0.998591218466416	Exon	Hippocampus
e123259	ENSG00000057935.13	ENSG00000057935	MTA3	-0.017226495537628	1.18651999207765	-0.512721653049792	0.608453259421671	0.998591218466416	Exon	Hippocampus
e445324	ENSG00000106077.18	ENSG00000106077	ABHD11	0.0311790457799992	-2.15261756169961	0.512708139131875	0.608462704580215	0.998591218466416	Exon	Hippocampus
e644038	ENSG00000277599.1	ENSG00000277599		0.0449073647490453	2.27040120390558	0.512703086481796	0.608466235999376	0.998591218466416	Exon	Hippocampus
e176303	ENSG00000197121.14	ENSG00000197121	PGAP1	-0.0299383639449143	0.476695126387378	-0.512697624371472	0.608470053610501	0.998591218466416	Exon	Hippocampus
e905752	ENSG00000103168.16	ENSG00000103168	TAF1C	0.0244205489351623	-0.795524230219505	0.512692206027301	0.608473840642906	0.998591218466416	Exon	Hippocampus
e264977	ENSG00000145191.12	ENSG00000145191	EIF2B5	-0.0156374083625261	0.311703576780036	-0.512686573013346	0.608477777725208	0.998591218466416	Exon	Hippocampus
e321857	ENSG00000260515.1	ENSG00000260515		0.0284801433442004	-0.688792323891728	0.512685635185289	0.608478433202454	0.998591218466416	Exon	Hippocampus
e703410	ENSG00000161800.12	ENSG00000161800	RACGAP1	-0.02100408090383	-1.15974859992699	-0.512685231005529	0.608478715696378	0.998591218466416	Exon	Hippocampus
e1132765	ENSG00000100055.20	ENSG00000100055	CYTH4	-0.0414585930098087	-1.88077566585958	-0.512683346366594	0.608480032930473	0.998591218466416	Exon	Hippocampus
e721133	ENSG00000139292.12	ENSG00000139292	LGR5	0.0589266871897601	-3.15258633057618	0.512682228586467	0.608480814183159	0.998591218466416	Exon	Hippocampus
e795508	ENSG00000100603.13	ENSG00000100603	SNW1	0.0137993984580237	1.67270724778918	0.512672001712098	0.608487962097275	0.998591218466416	Exon	Hippocampus
e394648	ENSG00000157593.17	ENSG00000157593	SLC35B2	0.0293500711981281	-1.45148767589334	0.512667923650875	0.608490812404948	0.998591218466416	Exon	Hippocampus
e353533	ENSG00000044115.20	ENSG00000044115	CTNNA1	-0.0247150457926305	1.30753805579699	-0.512666453880737	0.60849183968307	0.998591218466416	Exon	Hippocampus
e465963	ENSG00000004866.19	ENSG00000004866	ST7	-0.0206158989694345	-1.114683546531	-0.512665250061971	0.608492681078263	0.998591218466416	Exon	Hippocampus
e667510	ENSG00000048028.11	ENSG00000048028	USP28	-0.0294793640282941	-2.25025837108298	-0.512663552196781	0.60849386778237	0.998591218466416	Exon	Hippocampus
e1066620	ENSG00000131408.13	ENSG00000131408	NR1H2	0.0186481792769379	0.309970802246239	0.512657296086159	0.608498240430672	0.998591218466416	Exon	Hippocampus
e140189	ENSG00000283196.1	ENSG00000283196		0.0561678263849711	-1.4633191581826	0.512655886760773	0.608499225467024	0.998591218466416	Exon	Hippocampus
e1099254	ENSG00000101166.15	ENSG00000101166	PRELID3B	-0.0178411335622837	1.21307017875276	-0.512644322522446	0.608507308222939	0.998591218466416	Exon	Hippocampus
e289548	ENSG00000174799.10	ENSG00000174799	CEP135	-0.0312297373397775	-1.9990706968247	-0.512641513554836	0.608509271541468	0.998591218466416	Exon	Hippocampus
e589349	ENSG00000148606.12	ENSG00000148606	POLR3A	-0.0255142879133448	-1.39551993525788	-0.512637295186351	0.608512219961352	0.998591218466416	Exon	Hippocampus
e119604	ENSG00000162959.13	ENSG00000162959	MEMO1	-0.0187753516508134	-0.301011992570054	-0.512627126355632	0.608519327470709	0.998591218466416	Exon	Hippocampus
e113231	ENSG00000118965.14	ENSG00000118965	WDR35	0.0252588965901383	-0.577386885431105	0.512622601164398	0.608522490367339	0.998591218466416	Exon	Hippocampus
e639929	ENSG00000176485.10	ENSG00000176485	PLA2G16	-0.0271602578911292	1.10362536078193	-0.512617727763132	0.608525896654687	0.998591218466416	Exon	Hippocampus
e975300	ENSG00000188878.18	ENSG00000188878	FBF1	-0.0262307146616407	-1.99281412131229	-0.512586223405351	0.608547916983411	0.998591218466416	Exon	Hippocampus
e607488	ENSG00000171798.17	ENSG00000171798	KNDC1	-0.0262040141779205	0.4371585223495	-0.512585931975265	0.608548120683443	0.998591218466416	Exon	Hippocampus
e887536	ENSG00000103494.12	ENSG00000103494	RPGRIP1L	-0.0224779331230417	-0.686891157963226	-0.512585681019284	0.608548296093434	0.998591218466416	Exon	Hippocampus
e298251	ENSG00000152595.16	ENSG00000152595	MEPE	0.10398356254402	-3.89880682943855	0.512583680088395	0.60854969467923	0.998591218466416	Exon	Hippocampus
e487560	ENSG00000158856.17	ENSG00000158856	DMTN	-0.0356047568974225	1.52266588367779	-0.512576087281709	0.608555001817928	0.998591218466416	Exon	Hippocampus
e1108464	ENSG00000227456.7	ENSG00000227456	LINC00310	0.0492570662524616	-3.07343557710548	0.512575106700053	0.608555687215901	0.998591218466416	Exon	Hippocampus
e948981	ENSG00000108828.15	ENSG00000108828	VAT1	0.030910943442689	-1.74361530433526	0.512575036762868	0.608555736099966	0.998591218466416	Exon	Hippocampus
e107841	ENSG00000277462.1	ENSG00000277462	ZNF670	-0.0234656733219068	0.365840591991207	-0.51257295437026	0.60855719163285	0.998591218466416	Exon	Hippocampus
e1092062	ENSG00000196090.12	ENSG00000196090	PTPRT	0.0612358627603219	-1.93783624132521	0.512570761072511	0.60855872468694	0.998591218466416	Exon	Hippocampus
e694522	ENSG00000087502.17	ENSG00000087502	ERGIC2	-0.0180626532159761	-0.0242363322685516	-0.512569755953152	0.608559427237977	0.998591218466416	Exon	Hippocampus
e812235	ENSG00000169918.9	ENSG00000169918	OTUD7A	-0.0199780702428589	0.631011350002627	-0.512568015584871	0.60856064370883	0.998591218466416	Exon	Hippocampus
e699670	ENSG00000211584.13	ENSG00000211584	SLC48A1	-0.0244282143675309	0.56286035686012	-0.512565518373484	0.608562389194659	0.998591218466416	Exon	Hippocampus
e1023928	ENSG00000187266.13	ENSG00000187266	EPOR	0.0295142388380771	-1.45834160519811	0.512560400365289	0.608565966556308	0.998591218466416	Exon	Hippocampus
e727305	ENSG00000188596.10	ENSG00000188596	CFAP54	-0.0569613402548109	-1.25552704004412	-0.512559452603367	0.608566629019575	0.998591218466416	Exon	Hippocampus
e380546	ENSG00000196230.12	ENSG00000196230	TUBB	-0.0271180110874897	-2.57216359537025	-0.512557597923661	0.608567925397953	0.998591218466416	Exon	Hippocampus
e947636	ENSG00000141699.10	ENSG00000141699	FAM134C	0.0222158823554741	-0.529084545282668	0.512554868479436	0.608569833218818	0.998591218466416	Exon	Hippocampus
e894371	ENSG00000125149.11	ENSG00000125149	C16orf70	0.0195222602414261	-0.493791045575759	0.512548916850267	0.608573993284636	0.998591218466416	Exon	Hippocampus
e641157	ENSG00000173153.13	ENSG00000173153	ESRRA	0.036939556378049	-1.19725438979329	0.512547080072806	0.608575277156698	0.998591218466416	Exon	Hippocampus
e1174862	ENSG00000067829.18	ENSG00000067829	IDH3G	0.019536166937735	1.0681787983726	0.512546958727258	0.608575361974941	0.998591218466416	Exon	Hippocampus
e200724	ENSG00000150995.18	ENSG00000150995	ITPR1	0.0328539415335303	0.647096250020194	0.512546437703077	0.60857572616105	0.998591218466416	Exon	Hippocampus
e77246	ENSG00000122218.14	ENSG00000122218	COPA	-0.0153743869086325	1.15768226605336	-0.512541325909723	0.608579299213686	0.998591218466416	Exon	Hippocampus
e577351	ENSG00000169826.7	ENSG00000169826	CSGALNACT2	0.0251683358986641	-1.4313539270311	0.51254049037769	0.608579883236608	0.998591218466416	Exon	Hippocampus
e525711	ENSG00000107249.21	ENSG00000107249	GLIS3	-0.0359364147466971	-0.764023317870206	-0.512534759788754	0.608583888829221	0.998591218466416	Exon	Hippocampus
e146918	ENSG00000169756.16	ENSG00000169756	LIMS1	-0.0314047806521836	-0.605124079909221	-0.512532809926526	0.608585251755306	0.998591218466416	Exon	Hippocampus
e83648	ENSG00000152061.23	ENSG00000152061	RABGAP1L	0.0255431962635087	-1.2104140243624	0.512520984207327	0.608593517794795	0.998591218466416	Exon	Hippocampus
e716509	ENSG00000135439.11	ENSG00000135439	AGAP2	-0.0360184075248405	2.86396930116478	-0.51251833925825	0.608595366590152	0.998591218466416	Exon	Hippocampus
e1042250	ENSG00000161249.20	ENSG00000161249	DMKN	0.0754089364913958	-3.4321687114698	0.512502657704391	0.608606327905307	0.998591218466416	Exon	Hippocampus
e901145	ENSG00000261611.5	ENSG00000261611		-0.0465748178571595	-3.03399792356571	-0.512500441490471	0.608607877033097	0.998591218466416	Exon	Hippocampus
e1027270	ENSG00000141837.19	ENSG00000141837	CACNA1A	-0.0366757694981816	-1.75179988899025	-0.51249121005952	0.608614329798386	0.998591218466416	Exon	Hippocampus
e1164530	ENSG00000133138.19	ENSG00000133138	TBC1D8B	-0.0412130183088753	-1.61431083885793	-0.512481518283926	0.60862110437725	0.998591218466416	Exon	Hippocampus
e599310	ENSG00000065613.13	ENSG00000065613	SLK	0.0161814346663913	0.67830320533655	0.512480001831506	0.60862216438488	0.998591218466416	Exon	Hippocampus
e453077	ENSG00000177409.11	ENSG00000177409	SAMD9L	-0.0435467629463781	-2.12075783189172	-0.512468881662524	0.608629937462396	0.998591218466416	Exon	Hippocampus
e323875	ENSG00000113361.12	ENSG00000113361	CDH6	0.0372505377255129	-1.41524606577211	0.512456982775125	0.608638254918803	0.998591218466416	Exon	Hippocampus
e233117	ENSG00000163638.13	ENSG00000163638	ADAMTS9	0.0583346163940716	-2.70164782823762	0.512445598356998	0.60864621280296	0.998591218466416	Exon	Hippocampus
e823656	ENSG00000137872.16	ENSG00000137872	SEMA6D	-0.0237319158362514	-0.530701698440413	-0.512440286225979	0.608649926080531	0.998591218466416	Exon	Hippocampus
e177384	ENSG00000196141.13	ENSG00000196141	SPATS2L	-0.0208871588400817	0.680142913561644	-0.512438421366287	0.608651229654257	0.998591218466416	Exon	Hippocampus
e969344	ENSG00000108946.14	ENSG00000108946	PRKAR1A	0.0126581253089123	3.39020129652527	0.51243710146004	0.608652152295526	0.998591218466416	Exon	Hippocampus
e1003027	ENSG00000119541.9	ENSG00000119541	VPS4B	-0.0162643837310811	0.67134363490928	-0.512434489085071	0.608653978400518	0.998591218466416	Exon	Hippocampus
e1087682	ENSG00000131069.19	ENSG00000131069	ACSS2	-0.0404895009049308	-3.0367752878929	-0.512433035822854	0.608654994262404	0.998591218466416	Exon	Hippocampus
e1087685	ENSG00000131069.19	ENSG00000131069	ACSS2	-0.0404895009049308	-3.0367752878929	-0.512433035822854	0.608654994262404	0.998591218466416	Exon	Hippocampus
e559963	ENSG00000160271.14	ENSG00000160271	RALGDS	0.0202302441373369	1.61941299722701	0.512433031213573	0.608654997484392	0.998591218466416	Exon	Hippocampus
e7846	ENSG00000188807.12	ENSG00000188807	TMEM201	-0.0386160613267039	-2.7399913117914	-0.512432607491484	0.608655293675488	0.998591218466416	Exon	Hippocampus
e393854	ENSG00000124571.17	ENSG00000124571	XPO5	-0.0246381185366225	-1.54010124363941	-0.512431367858012	0.608656160207026	0.998591218466416	Exon	Hippocampus
e518308	ENSG00000169398.19	ENSG00000169398	PTK2	-0.0168470211850442	2.59410741120739	-0.512429243175238	0.608657645409113	0.998591218466416	Exon	Hippocampus
e613731	ENSG00000005801.16	ENSG00000005801	ZNF195	0.0132857845299099	2.55570813823797	0.512416448147421	0.608666589461868	0.998591218466416	Exon	Hippocampus
e419614	ENSG00000112029.9	ENSG00000112029	FBXO5	-0.0272974376207576	-1.74531868156763	-0.512413155165519	0.60866889135022	0.998591218466416	Exon	Hippocampus
e623266	ENSG00000166833.19	ENSG00000166833	NAV2	0.021347890385409	-0.639010257750538	0.512406213895669	0.60867374350874	0.998591218466416	Exon	Hippocampus
e478539	ENSG00000133612.18	ENSG00000133612	AGAP3	-0.0255958390774013	0.733043479291133	-0.512399214449716	0.608678636351636	0.998591218466416	Exon	Hippocampus
e917296	ENSG00000072849.10	ENSG00000072849	DERL2	-0.0264953290639424	-1.26167798848992	-0.512391835326642	0.608683794620363	0.998591218466416	Exon	Hippocampus
e768869	ENSG00000100888.12	ENSG00000100888	CHD8	0.016261815569509	0.32347576602017	0.512383644546773	0.608689520288861	0.998591218466416	Exon	Hippocampus
e226902	ENSG00000114841.17	ENSG00000114841	DNAH1	-0.0337097411424564	-2.05107446343289	-0.512379077374039	0.608692712927792	0.998591218466416	Exon	Hippocampus
e192177	ENSG00000144524.17	ENSG00000144524	COPS7B	0.0333337987084156	-2.59536085786184	0.512373870615924	0.608696352671972	0.998591218466416	Exon	Hippocampus
e729736	ENSG00000120860.10	ENSG00000120860	CCDC53	-0.0161328303708595	0.210372842328558	-0.512373690269538	0.608696478741899	0.998591218466416	Exon	Hippocampus
e151175	ENSG00000074054.17	ENSG00000074054	CLASP1	0.0157516378791023	1.12178017858961	0.512370006912739	0.608699053570229	0.998591218466416	Exon	Hippocampus
e1049767	ENSG00000105202.7	ENSG00000105202	FBL	0.0248315066090052	-0.728933125753772	0.512364454486776	0.608702934969275	0.998591218466416	Exon	Hippocampus
e120860	ENSG00000115808.11	ENSG00000115808	STRN	0.0189453659983071	0.908603976304234	0.512363260740295	0.608703769453969	0.998591218466416	Exon	Hippocampus
e992834	ENSG00000154040.20	ENSG00000154040	CABYR	0.0352954428425889	-2.2393384143154	0.512361746927362	0.608704827680835	0.998591218466416	Exon	Hippocampus
e67479	ENSG00000143376.12	ENSG00000143376	SNX27	0.0115771653452569	4.97305654574394	0.512354835386802	0.608709659185161	0.998591218466416	Exon	Hippocampus
e110530	ENSG00000134313.14	ENSG00000134313	KIDINS220	0.0135557658633935	1.86609118413927	0.51235136620132	0.608712084321667	0.998591218466416	Exon	Hippocampus
e989896	ENSG00000134278.15	ENSG00000134278	SPIRE1	-0.0153455131506713	0.696815052453728	-0.512346433716438	0.608715532386065	0.998591218466416	Exon	Hippocampus
e696873	ENSG00000188906.14	ENSG00000188906	LRRK2	0.0356703665729262	-1.92565273550832	0.512342197607712	0.60871849365415	0.998591218466416	Exon	Hippocampus
e24041	ENSG00000162520.14	ENSG00000162520	SYNC	-0.0335296626664404	-1.60750612480397	-0.512318428770598	0.608735109470518	0.998591218466416	Exon	Hippocampus
e1102670	ENSG00000196132.11	ENSG00000196132	MYT1	-0.0349766865559698	-2.37038129557448	-0.512313950958484	0.608738239747481	0.998591218466416	Exon	Hippocampus
e682245	ENSG00000110799.13	ENSG00000110799	VWF	-0.0504362204785438	-1.54848553167152	-0.512311286175397	0.608740102604651	0.998591218466416	Exon	Hippocampus
e995881	ENSG00000134779.14	ENSG00000134779	TPGS2	0.0260143785311453	1.23293020829962	0.512306457083087	0.608743478461613	0.998591218466416	Exon	Hippocampus
e452550	ENSG00000001631.15	ENSG00000001631	KRIT1	-0.0145998627442008	0.0947866346602825	-0.512299294085556	0.608748485889088	0.998591218466416	Exon	Hippocampus
e98931	ENSG00000143498.17	ENSG00000143498	TAF1A	-0.0335252125048953	-2.70774625381337	-0.512297043245563	0.60875005938471	0.998591218466416	Exon	Hippocampus
e743957	ENSG00000168778.11	ENSG00000168778	TCTN2	-0.038216554121366	-0.0416846711964209	-0.51229256408797	0.608753190636623	0.998591218466416	Exon	Hippocampus
e346857	ENSG00000168944.15	ENSG00000168944	CEP120	0.0180093216995432	-0.287342559060957	0.512289810614545	0.608755115515299	0.998591218466416	Exon	Hippocampus
e1172501	ENSG00000241769.7	ENSG00000241769	LINC00893	0.0414090093198216	-2.78963668648185	0.512287538548114	0.608756703857437	0.998591218466416	Exon	Hippocampus
e276313	ENSG00000185049.13	ENSG00000185049	NELFA	-0.0274738490220143	-2.25830268426045	-0.512287456073868	0.608756761513057	0.998591218466416	Exon	Hippocampus
e596459	ENSG00000014919.12	ENSG00000014919	COX15	0.020199674839784	-0.985140311861695	0.512287101532035	0.608757009364144	0.998591218466416	Exon	Hippocampus
e728929	ENSG00000258033.1	ENSG00000258033		0.0373163616346183	-1.91139949555649	0.512286383143359	0.608757511571352	0.998591218466416	Exon	Hippocampus
e1176776	ENSG00000203879.11	ENSG00000203879	GDI1	0.0174183361659205	2.38893536023602	0.512283916031685	0.608759236267631	0.998591218466416	Exon	Hippocampus
e77881	ENSG00000158773.14	ENSG00000158773	USF1	0.0170598813728103	-0.203287611427689	0.512278761805625	0.60876283946565	0.998591218466416	Exon	Hippocampus
e740573	ENSG00000135124.14	ENSG00000135124	P2RX4	0.032609415955228	-2.02336672795274	0.512274970342881	0.608765489994023	0.998591218466416	Exon	Hippocampus
e611024	ENSG00000183020.13	ENSG00000183020	AP2A2	-0.0230319664663874	0.412844447532288	-0.512269663420158	0.608769199955862	0.998591218466416	Exon	Hippocampus
e647980	ENSG00000173020.10	ENSG00000173020	GRK2	-0.0202027892297622	1.80891968933016	-0.512268876530445	0.608769750055332	0.998591218466416	Exon	Hippocampus
e727446	ENSG00000139350.11	ENSG00000139350	NEDD1	-0.0364973888718611	-2.45876336350913	-0.512267960292688	0.608770390579812	0.998591218466416	Exon	Hippocampus
e277971	ENSG00000159788.18	ENSG00000159788	RGS12	-0.02470449350686	-0.613492350134609	-0.512266729974609	0.608771250672375	0.998591218466416	Exon	Hippocampus
e427303	ENSG00000235944.7	ENSG00000235944	ZNF815P	0.0324114209053006	-1.68013769976525	0.512265646115969	0.60877200837831	0.998591218466416	Exon	Hippocampus
e493098	ENSG00000156687.10	ENSG00000156687	UNC5D	0.0494785092001384	-2.02352784222709	0.512261893195158	0.608774631980501	0.998591218466416	Exon	Hippocampus
e236574	ENSG00000080822.16	ENSG00000080822	CLDND1	-0.0360512273139824	2.69065676521997	-0.512255583956983	0.608779042671447	0.998591218466416	Exon	Hippocampus
e592380	ENSG00000119912.15	ENSG00000119912	IDE	-0.0218222462990965	-0.890285277945555	-0.51225301200784	0.60878084068546	0.998591218466416	Exon	Hippocampus
e772001	ENSG00000157326.18	ENSG00000157326	DHRS4	0.0457226662218174	-2.64913072670419	0.512247430913108	0.60878474235963	0.998591218466416	Exon	Hippocampus
e798023	ENSG00000100784.10	ENSG00000100784	RPS6KA5	-0.0207605429481274	-0.574629759728466	-0.512242911735978	0.608787901668552	0.998591218466416	Exon	Hippocampus
e1063700	ENSG00000104872.10	ENSG00000104872	PIH1D1	0.0179336437309536	0.0825763651928476	0.512237613578852	0.608791605563479	0.998591218466416	Exon	Hippocampus
e845857	ENSG00000169609.13	ENSG00000169609	C15orf40	-0.035223203730723	-2.81990308837045	-0.512236351513524	0.608792487863707	0.998591218466416	Exon	Hippocampus
e293659	ENSG00000138757.14	ENSG00000138757	G3BP2	-0.021321544245585	2.29041060715402	-0.512233755459283	0.608794302747188	0.998591218466416	Exon	Hippocampus
e284570	ENSG00000174125.7	ENSG00000174125	TLR1	-0.0388397935317746	0.920917539144816	-0.512231580083774	0.608795823538952	0.998591218466416	Exon	Hippocampus
e800480	ENSG00000119632.3	ENSG00000119632	IFI27L2	0.020698174903487	1.27400277570815	0.512227334368283	0.608798791697674	0.998591218466416	Exon	Hippocampus
e139155	ENSG00000068615.17	ENSG00000068615	REEP1	0.0289886029710396	-1.00002987040442	0.512223680282373	0.608801346256259	0.998591218466416	Exon	Hippocampus
e121753	ENSG00000119787.13	ENSG00000119787	ATL2	-0.0355792135688543	-1.75177945405513	-0.51222334689485	0.608801579326539	0.998591218466416	Exon	Hippocampus
e943221	ENSG00000131748.15	ENSG00000131748	STARD3	-0.0234605496186846	0.221516604527338	-0.512222929120693	0.608801871391336	0.998591218466416	Exon	Hippocampus
e1171449	ENSG00000129682.14	ENSG00000129682	FGF13	-0.0394138230019356	1.00346762726144	-0.512210632692495	0.608810467819464	0.998591218466416	Exon	Hippocampus
e215280	ENSG00000244607.5	ENSG00000244607	CCDC13	-0.0312208776983048	-0.328658764953905	-0.512200897571476	0.608817273677227	0.998591218466416	Exon	Hippocampus
e885981	ENSG00000102921.7	ENSG00000102921	N4BP1	-0.0296717047276601	-1.57124479892308	-0.512190412309841	0.608824603999	0.998591218466416	Exon	Hippocampus
e420871	ENSG00000130338.12	ENSG00000130338	TULP4	0.0238215922288892	-1.02222137592888	0.512190136132221	0.608824797077292	0.998591218466416	Exon	Hippocampus
e466894	ENSG00000196937.10	ENSG00000196937	FAM3C	0.0250972989195246	2.06822900135597	0.512188218478421	0.608826137727303	0.998591218466416	Exon	Hippocampus
e371023	ENSG00000161010.14	ENSG00000161010	C5orf45	0.0191852895856139	0.150612948735093	0.512180726631475	0.608831375361411	0.998591218466416	Exon	Hippocampus
e991249	ENSG00000141449.14	ENSG00000141449	GREB1L	-0.0436270514235842	-2.35697323701723	-0.512163031316762	0.608843746434065	0.998591218466416	Exon	Hippocampus
e957583	ENSG00000108826.15	ENSG00000108826	MRPL27	-0.0232891081148874	-1.10332485273699	-0.51216075343569	0.608845338944688	0.998591218466416	Exon	Hippocampus
e957588	ENSG00000108826.15	ENSG00000108826	MRPL27	-0.0232891081148874	-1.10332485273699	-0.51216075343569	0.608845338944688	0.998591218466416	Exon	Hippocampus
e566722	ENSG00000232656.7	ENSG00000232656	IDI2-AS1	0.0417615286731344	-2.91418575075147	0.512158640161287	0.608846816377277	0.998591218466416	Exon	Hippocampus
e204952	ENSG00000132182.11	ENSG00000132182	NUP210	0.0370223759843492	-2.96804020184834	0.512154795828985	0.608849504031326	0.998591218466416	Exon	Hippocampus
e5797	ENSG00000069424.14	ENSG00000069424	KCNAB2	-0.0338318402960637	1.26109162531136	-0.512154164498301	0.608849945408472	0.998591218466416	Exon	Hippocampus
e198191	ENSG00000115677.16	ENSG00000115677	HDLBP	-0.0162036276421001	1.82612802272071	-0.512146074114682	0.608855601585987	0.998591218466416	Exon	Hippocampus
e462043	ENSG00000189056.13	ENSG00000189056	RELN	0.0510432797888367	-0.230880989829031	0.512139008508238	0.608860541336881	0.998591218466416	Exon	Hippocampus
e406663	ENSG00000118689.14	ENSG00000118689	FOXO3	0.0263871836038595	-0.492725063089603	0.512138687705546	0.608860765618887	0.998591218466416	Exon	Hippocampus
e1058307	ENSG00000125755.18	ENSG00000125755	SYMPK	0.0212058340292203	-0.387905715038319	0.512136024072053	0.608862627839921	0.998591218466416	Exon	Hippocampus
e1177859	ENSG00000155961.4	ENSG00000155961	RAB39B	0.0194925463908702	3.22121283921276	0.512126634185668	0.608869192593691	0.998591218466416	Exon	Hippocampus
e570551	ENSG00000065809.13	ENSG00000065809	FAM107B	0.0378001088925106	3.70575017860927	0.512123302604043	0.608871521810842	0.998591218466416	Exon	Hippocampus
e123177	ENSG00000057935.13	ENSG00000057935	MTA3	-0.0172073479510664	1.18659004006783	-0.512121598727785	0.608872713047732	0.998591218466416	Exon	Hippocampus
e995079	ENSG00000166974.12	ENSG00000166974	MAPRE2	0.0224907648413059	1.94673071505271	0.5120986278063	0.608888772889029	0.998591218466416	Exon	Hippocampus
e973166	ENSG00000177728.15	ENSG00000177728	TMEM94	-0.023345155224577	0.587256534052675	-0.512098389518708	0.608888939485902	0.998591218466416	Exon	Hippocampus
e264053	ENSG00000043093.13	ENSG00000043093	DCUN1D1	-0.0210321398446404	-0.537108189474902	-0.512096323750284	0.608890383752308	0.998591218466416	Exon	Hippocampus
e561445	ENSG00000160345.12	ENSG00000160345	C9orf116	0.0461392908569749	-2.42029004002752	0.512091350990525	0.608893860426048	0.998591218466416	Exon	Hippocampus
e821830	ENSG00000140264.19	ENSG00000140264	SERF2	-0.034525712739375	-2.5144609340633	-0.51208960229397	0.608895083018365	0.998591218466416	Exon	Hippocampus
e439708	ENSG00000136280.15	ENSG00000136280	CCM2	-0.0179200039794721	1.91253635919567	-0.51208870450272	0.608895710704985	0.998591218466416	Exon	Hippocampus
e1046709	ENSG00000099341.11	ENSG00000099341	PSMD8	-0.0172063870907863	1.76409961500445	-0.512078602652911	0.608902773386712	0.998591218466416	Exon	Hippocampus
e1003770	ENSG00000206052.10	ENSG00000206052	DOK6	-0.0400121597719231	0.266343855591065	-0.5120677676668	0.608910348679445	0.998591218466416	Exon	Hippocampus
e761082	ENSG00000102595.18	ENSG00000102595	UGGT2	0.0224298837196783	0.134716096374329	0.512062626197836	0.608913943357991	0.998591218466416	Exon	Hippocampus
e907565	ENSG00000172530.20	ENSG00000172530	BANP	0.0295542706540313	-1.55718971436454	0.51205860257041	0.608916756499779	0.998591218466416	Exon	Hippocampus
e586158	ENSG00000107745.17	ENSG00000107745	MICU1	0.0180330393336085	0.496595352214293	0.51205720582001	0.60891773304705	0.998591218466416	Exon	Hippocampus
e1035199	ENSG00000105655.18	ENSG00000105655	ISYNA1	0.0733777698080212	-0.704587281412336	0.512053510395703	0.608920316730745	0.998591218466416	Exon	Hippocampus
e438878	ENSG00000015676.17	ENSG00000015676	NUDCD3	-0.0299994381355956	-2.58021648121642	-0.512052089500888	0.608921310161345	0.998591218466416	Exon	Hippocampus
e1083892	ENSG00000088930.7	ENSG00000088930	XRN2	0.0211761379626078	-0.656774762220579	0.512044926245991	0.60892631842248	0.998591218466416	Exon	Hippocampus
e189819	ENSG00000135905.18	ENSG00000135905	DOCK10	0.0301888182003662	0.920623765171065	0.512025464362304	0.608939925485586	0.998591218466416	Exon	Hippocampus
e21391	ENSG00000060656.19	ENSG00000060656	PTPRU	0.0378459009636681	-1.0018839682637	0.512019767655117	0.608943908448166	0.998591218466416	Exon	Hippocampus
e1076783	ENSG00000268049.1	ENSG00000268049		-0.0306834960798511	-1.22532052659933	-0.512019345602071	0.608944203535147	0.998591218466416	Exon	Hippocampus
e1007788	ENSG00000167468.16	ENSG00000167468	GPX4	-0.0146392814209344	1.82798293886016	-0.512019225816462	0.608944287285707	0.998591218466416	Exon	Hippocampus
e303067	ENSG00000164023.14	ENSG00000164023	SGMS2	-0.0891897004855654	0.66260593103554	-0.512018468929958	0.608944816478511	0.998591218466416	Exon	Hippocampus
e1064715	ENSG00000169169.14	ENSG00000169169	CPT1C	0.0255211311691524	0.032896657882907	0.512017915432262	0.608945203467967	0.998591218466416	Exon	Hippocampus
e589065	ENSG00000156113.21	ENSG00000156113	KCNMA1	-0.0243318289999179	0.846446435773366	-0.512008928297102	0.608951487026296	0.998591218466416	Exon	Hippocampus
e414988	ENSG00000029363.15	ENSG00000029363	BCLAF1	-0.0269046847727112	0.307431685158528	-0.512004310952822	0.608954715357999	0.998591218466416	Exon	Hippocampus
e250298	ENSG00000163781.12	ENSG00000163781	TOPBP1	0.0195140208143533	-0.508173378603438	0.512002383228294	0.608956063177066	0.998591218466416	Exon	Hippocampus
e187340	ENSG00000115657.12	ENSG00000115657	ABCB6	0.0207546512591767	-0.85759219527014	0.512002185518054	0.608956201411431	0.998591218466416	Exon	Hippocampus
e1132735	ENSG00000100055.20	ENSG00000100055	CYTH4	0.052871043700742	-3.11452734966344	0.51199167491122	0.608963550201531	0.998591218466416	Exon	Hippocampus
e794611	ENSG00000013523.9	ENSG00000013523	ANGEL1	-0.0228423545391171	-0.835890315629474	-0.511987206970134	0.608966674101787	0.998591218466416	Exon	Hippocampus
e923651	ENSG00000065320.8	ENSG00000065320	NTN1	0.0347964395319105	0.990255567781859	0.511987177020789	0.608966695041829	0.998591218466416	Exon	Hippocampus
e922543	ENSG00000263620.1	ENSG00000263620		0.0435644990722716	-1.71355773630296	0.511983395468442	0.608969339037641	0.998591218466416	Exon	Hippocampus
e1125435	ENSG00000100104.13	ENSG00000100104	SRRD	-0.0200882849747833	-0.922106835419099	-0.511983291630761	0.60896941163922	0.998591218466416	Exon	Hippocampus
e865710	ENSG00000279877.1	ENSG00000279877		0.0349306089923284	1.02289647330449	0.511976304108009	0.608974297207689	0.998591218466416	Exon	Hippocampus
e1016213	ENSG00000125734.14	ENSG00000125734	GPR108	-0.0292232031797971	-1.47706660251024	-0.51197277701186	0.608976763305736	0.998591218466416	Exon	Hippocampus
e787315	ENSG00000126804.13	ENSG00000126804	ZBTB1	0.0165749743802578	1.15996550010523	0.511970586355884	0.608978294985089	0.998591218466416	Exon	Hippocampus
e727289	ENSG00000188596.10	ENSG00000188596	CFAP54	-0.0612148440856336	-2.05493122106379	-0.51196889599606	0.608979476864785	0.998591218466416	Exon	Hippocampus
e617763	ENSG00000175348.10	ENSG00000175348	TMEM9B	-0.016502350947355	3.24751855123495	-0.511967084306449	0.608980743577977	0.998591218466416	Exon	Hippocampus
e940495	ENSG00000278259.4	ENSG00000278259	MYO19	-0.0396809912412314	-3.15222691221051	-0.511962984569641	0.608983610072627	0.998591218466416	Exon	Hippocampus
e799672	ENSG00000100604.12	ENSG00000100604	CHGA	0.0404610754311854	2.16642249428264	0.51196208369677	0.608984239954665	0.998591218466416	Exon	Hippocampus
e451324	ENSG00000008277.14	ENSG00000008277	ADAM22	0.0395912985329043	-1.25542944996692	0.5119563289243	0.608988263645596	0.998591218466416	Exon	Hippocampus
e509396	ENSG00000132549.18	ENSG00000132549	VPS13B	-0.0200949966338456	-0.90591463328415	-0.511954663062316	0.608989428405201	0.998591218466416	Exon	Hippocampus
e431076	ENSG00000105866.13	ENSG00000105866	SP4	-0.0215661660711863	-1.63747570711536	-0.51194745557512	0.608994467843722	0.998591218466416	Exon	Hippocampus
e721536	ENSG00000139287.12	ENSG00000139287	TPH2	-0.059724871797646	-3.25912569029661	-0.511931483812518	0.609005635285583	0.998591218466416	Exon	Hippocampus
e1010633	ENSG00000104969.9	ENSG00000104969	SGTA	-0.0278904855931484	-1.24464677068126	-0.511928598545435	0.609007652671455	0.998591218466416	Exon	Hippocampus
e766653	ENSG00000129566.12	ENSG00000129566	TEP1	0.0320591872189615	-2.09761765258345	0.511927518512346	0.609008407834028	0.998591218466416	Exon	Hippocampus
e917042	ENSG00000108559.11	ENSG00000108559	NUP88	0.0179345714682683	-0.386836405678017	0.511926995451504	0.609008773559983	0.998591218466416	Exon	Hippocampus
e603585	ENSG00000107651.12	ENSG00000107651	SEC23IP	-0.0206526072154607	-0.978631588914078	-0.511925226273647	0.609010010576006	0.998591218466416	Exon	Hippocampus
e760506	ENSG00000136158.11	ENSG00000136158	SPRY2	-0.0197432936569424	3.1126126629109	-0.511921383577386	0.609012697408009	0.998591218466416	Exon	Hippocampus
e1070622	ENSG00000126583.10	ENSG00000126583	PRKCG	-0.0526605293226238	1.09476899311429	-0.511921311065172	0.609012748108954	0.998591218466416	Exon	Hippocampus
e9833	ENSG00000083444.16	ENSG00000083444	PLOD1	-0.0326725435777335	-1.081734100601	-0.511913479309557	0.60901822412735	0.998591218466416	Exon	Hippocampus
e101676	ENSG00000143793.12	ENSG00000143793	C1orf35	0.0317361928483694	-2.44711707400841	0.511912427859485	0.609018959310282	0.998591218466416	Exon	Hippocampus
e194584	ENSG00000157985.18	ENSG00000157985	AGAP1	-0.018176527178388	0.587712759566072	-0.511910903072766	0.609020025454973	0.998591218466416	Exon	Hippocampus
e915109	ENSG00000183018.8	ENSG00000183018	SPNS2	-0.0229478388465427	1.12787898484405	-0.511908818386736	0.609021483087683	0.998591218466416	Exon	Hippocampus
e1031047	ENSG00000167460.14	ENSG00000167460	TPM4	-0.0202600542547019	3.59559025315852	-0.511908247946132	0.609021881945564	0.998591218466416	Exon	Hippocampus
e493593	ENSG00000129691.15	ENSG00000129691	ASH2L	-0.0168409474085787	-0.0794018360775192	-0.511907145086584	0.609022653076523	0.998591218466416	Exon	Hippocampus
e452743	ENSG00000001629.9	ENSG00000001629	ANKIB1	0.0202650098323473	2.04000835794588	0.511905180446218	0.609024026774746	0.998591218466416	Exon	Hippocampus
e654712	ENSG00000175567.8	ENSG00000175567	UCP2	-0.0454814144879549	-2.18155248649017	-0.511899380287105	0.609028082318076	0.998591218466416	Exon	Hippocampus
e259203	ENSG00000169255.13	ENSG00000169255	B3GALNT1	-0.0211000382798477	0.594511517963648	-0.511892803709588	0.609032680757401	0.998591218466416	Exon	Hippocampus
e637917	ENSG00000149480.6	ENSG00000149480	MTA2	-0.0181626290820915	0.811727244374844	-0.511892647754619	0.609032789803587	0.998591218466416	Exon	Hippocampus
e373399	ENSG00000198721.12	ENSG00000198721	ECI2	-0.0293079958077425	0.268053655550082	-0.511888688284539	0.609035558330761	0.998591218466416	Exon	Hippocampus
e184727	ENSG00000233143.1	ENSG00000233143	DIRC3-AS1	-0.0424792402012722	-2.81121969707357	-0.511876810959245	0.609043863187402	0.998591218466416	Exon	Hippocampus
e432842	ENSG00000122565.18	ENSG00000122565	CBX3	0.0172446186086111	1.93885312050558	0.511857785544881	0.609057166232245	0.998591218466416	Exon	Hippocampus
e354729	ENSG00000131503.20	ENSG00000131503	ANKHD1	-0.0168835223758795	0.0903228543003324	-0.511855142346977	0.609059014432498	0.998591218466416	Exon	Hippocampus
e544407	ENSG00000159712.10	ENSG00000159712	ANKRD18CP	-0.0367328581173775	-1.9946562860916	-0.511851817852614	0.609061339018453	0.998591218466416	Exon	Hippocampus
e1036856	ENSG00000105705.15	ENSG00000105705	SUGP1	0.0197964182354211	-0.954210736927082	0.511848869229462	0.609063400787325	0.998591218466416	Exon	Hippocampus
e459446	ENSG00000087087.18	ENSG00000087087	SRRT	-0.022107771519195	-0.260061549264907	-0.51184043977567	0.609069294940376	0.998591218466416	Exon	Hippocampus
e255037	ENSG00000163754.17	ENSG00000163754	GYG1	-0.0175888079712079	0.501690540251656	-0.511839745174508	0.609069780629632	0.998591218466416	Exon	Hippocampus
e674407	ENSG00000154134.14	ENSG00000154134	ROBO3	-0.0272708739919539	-0.465418368339805	-0.511823231953719	0.609081327298053	0.998591218466416	Exon	Hippocampus
e579296	ENSG00000170324.20	ENSG00000170324	FRMPD2	0.0585841618470679	-3.28596115116226	0.511818487413499	0.609084644878073	0.998591218466416	Exon	Hippocampus
e574796	ENSG00000107968.9	ENSG00000107968	MAP3K8	-0.0582138160135979	-1.27944302988167	-0.511816713367705	0.609085885366813	0.998591218466416	Exon	Hippocampus
e742604	ENSG00000130787.13	ENSG00000130787	HIP1R	0.0221348030193783	2.86964443984062	0.511810616537417	0.609090148540069	0.998591218466416	Exon	Hippocampus
e195958	ENSG00000132330.16	ENSG00000132330	SCLY	0.0232105366579107	-0.827928381565122	0.511807432360182	0.609092375062852	0.998591218466416	Exon	Hippocampus
e193792	ENSG00000077044.10	ENSG00000077044	DGKD	-0.025723703557902	-0.953598983527188	-0.511804344395137	0.609094534313132	0.998591218466416	Exon	Hippocampus
e995068	ENSG00000166974.12	ENSG00000166974	MAPRE2	0.0224998393523692	1.95104766536736	0.511794254556484	0.60910158962633	0.998591218466416	Exon	Hippocampus
e406223	ENSG00000130347.12	ENSG00000130347	RTN4IP1	0.016347582481547	0.0327776433634696	0.511793582459363	0.609102059591108	0.998591218466416	Exon	Hippocampus
e422932	ENSG00000026297.15	ENSG00000026297	RNASET2	-0.0263577798862777	0.223525486815808	-0.511773754517564	0.609115924377816	0.998591218466416	Exon	Hippocampus
e571758	ENSG00000165995.18	ENSG00000165995	CACNB2	0.0251964864271355	3.02231205016897	0.511771704526972	0.609117357851953	0.998591218466416	Exon	Hippocampus
e1075791	ENSG00000105136.19	ENSG00000105136	ZNF419	0.0251443350333099	-1.53737301628191	0.511768729772157	0.609119437978369	0.998591218466416	Exon	Hippocampus
e104750	ENSG00000162885.12	ENSG00000162885	B3GALNT2	-0.0242251101226474	-1.07703871724582	-0.511761314170438	0.609124623424257	0.998591218466416	Exon	Hippocampus
e747695	ENSG00000090612.20	ENSG00000090612	ZNF268	-0.0170667654239181	2.6027568943519	-0.511761221811967	0.609124688007118	0.998591218466416	Exon	Hippocampus
e844005	ENSG00000058335.15	ENSG00000058335	RASGRF1	-0.0297187495310681	0.882989914891103	-0.511756173500731	0.609128218109007	0.998591218466416	Exon	Hippocampus
e337203	ENSG00000250802.6	ENSG00000250802	ZBED3-AS1	0.0337962762031401	-2.20920325302184	0.51175032604677	0.60913230703399	0.998591218466416	Exon	Hippocampus
e837536	ENSG00000213614.9	ENSG00000213614	HEXA	0.0178410105264043	0.788244051951654	0.511742379444428	0.609137863841446	0.998591218466416	Exon	Hippocampus
e1004010	ENSG00000176225.12	ENSG00000176225	RTTN	0.0369279077429936	-2.20981847265767	0.511742087887627	0.609138067718318	0.998591218466416	Exon	Hippocampus
e196335	ENSG00000068024.16	ENSG00000068024	HDAC4	0.0260037162843584	-1.02058835696951	0.511735844641181	0.609142433439453	0.998591218466416	Exon	Hippocampus
e73876	ENSG00000196189.12	ENSG00000196189	SEMA4A	0.0325848827523966	-0.114784292105648	0.511734683847183	0.609143245150564	0.998591218466416	Exon	Hippocampus
e25493	ENSG00000142687.17	ENSG00000142687	KIAA0319L	-0.0129382297752215	0.980438789979412	-0.5117302898854	0.609146317730787	0.998591218466416	Exon	Hippocampus
e247662	ENSG00000129071.9	ENSG00000129071	MBD4	0.0185416845539682	-0.509635526830086	0.511708113328509	0.609161825310881	0.998591218466416	Exon	Hippocampus
e189044	ENSG00000144589.20	ENSG00000144589	STK11IP	-0.0257524181833041	-1.50709818507272	-0.51170791018789	0.609161967363478	0.998591218466416	Exon	Hippocampus
e837164	ENSG00000137817.16	ENSG00000137817	PARP6	0.0130050235880327	0.625916034438041	0.511693494642588	0.609172047933915	0.998591218466416	Exon	Hippocampus
e505568	ENSG00000176623.11	ENSG00000176623	RMDN1	-0.0216669255139616	0.138358390880969	-0.511687454869287	0.609176271477193	0.998591218466416	Exon	Hippocampus
e670077	ENSG00000118058.20	ENSG00000118058	KMT2A	0.0172074711026975	-0.0208224636047004	0.511686100657468	0.609177218463574	0.998591218466416	Exon	Hippocampus
e964019	ENSG00000141376.21	ENSG00000141376	BCAS3	0.0178108589161049	0.0282356828752363	0.511679406330504	0.609181899747155	0.998591218466416	Exon	Hippocampus
e586287	ENSG00000156026.14	ENSG00000156026	MCU	0.0447392543121461	-2.86451624118422	0.511679256937196	0.609182004216755	0.998591218466416	Exon	Hippocampus
e913128	ENSG00000141258.12	ENSG00000141258	SGSM2	-0.0255769149162888	0.250850061264121	-0.511678946184794	0.609182221523565	0.998591218466416	Exon	Hippocampus
e339876	ENSG00000247828.7	ENSG00000247828	TMEM161B-AS1	0.0215210810668689	0.242667358284354	0.511676533500107	0.609183908696945	0.998591218466416	Exon	Hippocampus
e906751	ENSG00000131143.8	ENSG00000131143	COX4I1	-0.0150629418106578	3.59496641924056	-0.511674189577451	0.609185547787519	0.998591218466416	Exon	Hippocampus
e876311	ENSG00000205629.11	ENSG00000205629	LCMT1	0.0378241854813094	-2.90624469604757	0.511659704917136	0.609195676864326	0.998591218466416	Exon	Hippocampus
e908140	ENSG00000103335.20	ENSG00000103335	PIEZO1	-0.0343529287687412	-2.01837898044466	-0.511659609232254	0.609195743776708	0.998591218466416	Exon	Hippocampus
e713860	ENSG00000196531.10	ENSG00000196531	NACA	-0.0122738999193024	2.86513548109654	-0.511656451844317	0.609197951738126	0.998591218466416	Exon	Hippocampus
e466882	ENSG00000002745.12	ENSG00000002745	WNT16	0.0619254111534709	-2.16724411075222	0.511655753474471	0.609198440108649	0.998591218466416	Exon	Hippocampus
e404319	ENSG00000112159.11	ENSG00000112159	MDN1	-0.0168826628548069	0.0868834217909501	-0.511649825861903	0.609202585299319	0.998591218466416	Exon	Hippocampus
e265812	ENSG00000114867.20	ENSG00000114867	EIF4G1	-0.0133859594607385	2.24763218456666	-0.511648220000901	0.609203708283121	0.998591218466416	Exon	Hippocampus
e850504	ENSG00000184056.14	ENSG00000184056	VPS33B	0.0223081391324114	-1.43913765426167	0.511634625418123	0.609213215055945	0.998591218466416	Exon	Hippocampus
e901745	ENSG00000182149.20	ENSG00000182149	IST1	0.0137590172031528	1.24803432128547	0.511632759341057	0.60921452001994	0.998591218466416	Exon	Hippocampus
e931215	ENSG00000072210.18	ENSG00000072210	ALDH3A2	0.0307385534210961	0.990743051441701	0.511632006613631	0.609215046409159	0.998591218466416	Exon	Hippocampus
e1059310	ENSG00000090372.14	ENSG00000090372	STRN4	-0.0324250216562013	-0.73545189855884	-0.511628935598232	0.609217194000602	0.998591218466416	Exon	Hippocampus
e447943	ENSG00000127952.16	ENSG00000127952	STYXL1	0.0259084809425238	-1.1549101382957	0.511615762927819	0.609226405817667	0.998591218466416	Exon	Hippocampus
e47529	ENSG00000055732.12	ENSG00000055732	MCOLN3	0.0818440702628261	-2.75628703842882	0.511610184623493	0.609230306816049	0.998591218466416	Exon	Hippocampus
e880678	ENSG00000149927.17	ENSG00000149927	DOC2A	0.0596146595016279	-2.12812200153288	0.511602140112702	0.609235932492119	0.998591218466416	Exon	Hippocampus
e208818	ENSG00000163491.16	ENSG00000163491	NEK10	0.0352093259678087	-1.40787143093717	0.511594549377405	0.609241240855815	0.998591218466416	Exon	Hippocampus
e912855	ENSG00000108963.17	ENSG00000108963	DPH1	0.0221374156722872	-0.329228462498379	0.511591689749561	0.609243240660143	0.998591218466416	Exon	Hippocampus
e694491	ENSG00000087502.17	ENSG00000087502	ERGIC2	0.0151727205446182	3.31829106244737	0.511589892226958	0.609244497711048	0.998591218466416	Exon	Hippocampus
e523575	ENSG00000213563.6	ENSG00000213563	C8orf82	-0.0432887803335662	-2.83984759615663	-0.511584898916892	0.609247989659274	0.998591218466416	Exon	Hippocampus
e1081315	ENSG00000101349.16	ENSG00000101349	PAK5	0.0471450668700639	-2.47117206914647	0.511584727533084	0.609248109512471	0.998591218466416	Exon	Hippocampus
e603278	ENSG00000165672.6	ENSG00000165672	PRDX3	0.0224251125760126	1.50901831212935	0.511570470252316	0.609258080040166	0.998591218466416	Exon	Hippocampus
e1107665	ENSG00000159147.17	ENSG00000159147	DONSON	0.0272849929199994	-1.68624210617518	0.511558500483151	0.609266450901282	0.998591218466416	Exon	Hippocampus
e919799	ENSG00000215041.9	ENSG00000215041	NEURL4	0.0206632952858213	0.059909051144748	0.511556719003884	0.609267696753886	0.998591218466416	Exon	Hippocampus
e25367	ENSG00000146463.11	ENSG00000146463	ZMYM4	-0.0217599207083295	0.395720212584869	-0.511555811706038	0.609268331260379	0.998591218466416	Exon	Hippocampus
e538710	ENSG00000106772.17	ENSG00000106772	PRUNE2	0.0257967386155229	0.0725247766655772	0.511550429222907	0.609272095433321	0.998591218466416	Exon	Hippocampus
e768328	ENSG00000165801.9	ENSG00000165801	ARHGEF40	0.0219059008444485	0.442780162013041	0.511549195047569	0.609272958540029	0.998591218466416	Exon	Hippocampus
e926643	ENSG00000141027.20	ENSG00000141027	NCOR1	0.0140992991326868	0.700848063404272	0.511542861100327	0.609277388123721	0.998591218466416	Exon	Hippocampus
e184293	ENSG00000235770.5	ENSG00000235770	LINC00607	0.0723163576729905	-2.46366280170936	0.511542233937399	0.609277826724728	0.998591218466416	Exon	Hippocampus
e607273	ENSG00000068383.18	ENSG00000068383	INPP5A	-0.0235591620260987	-0.279296853632247	-0.511540619542466	0.609278955738605	0.998591218466416	Exon	Hippocampus
e886279	ENSG00000121281.12	ENSG00000121281	ADCY7	0.0451815023477554	-3.12478351298195	0.511532116626268	0.609284902198842	0.998591218466416	Exon	Hippocampus
e234933	ENSG00000163605.14	ENSG00000163605	PPP4R2	-0.0293915920253751	-2.24586043033901	-0.511525930577682	0.609289228388771	0.998591218466416	Exon	Hippocampus
e670379	ENSG00000095139.13	ENSG00000095139	ARCN1	-0.0135348596280903	1.17863361859486	-0.511525238271576	0.609289712551309	0.998591218466416	Exon	Hippocampus
e736164	ENSG00000173064.11	ENSG00000173064	HECTD4	-0.0211130203615158	0.627576640248571	-0.511522214400471	0.609291827289992	0.998591218466416	Exon	Hippocampus
e39799	ENSG00000162402.13	ENSG00000162402	USP24	0.0149641856191465	0.0192764462402704	0.51151628829505	0.609295971710399	0.998591218466416	Exon	Hippocampus
e254554	ENSG00000114698.14	ENSG00000114698	PLSCR4	-0.035768191094081	-1.31593156979104	-0.511509101298922	0.609300997951312	0.998591218466416	Exon	Hippocampus
e424502	ENSG00000188191.14	ENSG00000188191	PRKAR1B	0.0333441568596599	2.46908731725024	0.5115058987338	0.609303237677953	0.998591218466416	Exon	Hippocampus
e892510	ENSG00000260865.1	ENSG00000260865		0.0324974034291533	-2.74152286751894	0.511500774079992	0.6093068216326	0.998591218466416	Exon	Hippocampus
e1908	ENSG00000127054.19	ENSG00000127054	CPSF3L	0.0204536200668943	-0.674092204431328	0.51149787078867	0.60930885206943	0.998591218466416	Exon	Hippocampus
e571538	ENSG00000260314.2	ENSG00000260314	MRC1	0.0644653325034966	-3.44327933275842	0.511490259452021	0.609314175124607	0.998591218466416	Exon	Hippocampus
e417782	ENSG00000186625.13	ENSG00000186625	KATNA1	0.0367461578178459	-1.49238772174213	0.511488619342099	0.609315322152614	0.998591218466416	Exon	Hippocampus
e201127	ENSG00000071282.11	ENSG00000071282	LMCD1	-0.0548539409644597	-2.15555966009562	-0.511487293562402	0.609316249351199	0.998591218466416	Exon	Hippocampus
e91696	ENSG00000159346.12	ENSG00000159346	ADIPOR1	-0.0189681532982784	0.545774078298846	-0.511473577117217	0.609325842134694	0.998591218466416	Exon	Hippocampus
e457766	ENSG00000272752.6	ENSG00000272752	STAG3L5P-PVRIG2P-PILRB	-0.0271033951295132	-0.873742563597354	-0.511466941199727	0.609330483078532	0.998591218466416	Exon	Hippocampus
e701201	ENSG00000174233.11	ENSG00000174233	ADCY6	0.0304621928372353	-0.92369938593385	0.511466861855483	0.609330538569398	0.998591218466416	Exon	Hippocampus
e341647	ENSG00000118985.15	ENSG00000118985	ELL2	-0.0273115572523182	0.299037149193446	-0.511464006599742	0.609332535446895	0.998591218466416	Exon	Hippocampus
e326664	ENSG00000113569.15	ENSG00000113569	NUP155	0.0274764516594464	-1.70445576996715	0.511456168512631	0.609338017177456	0.998591218466416	Exon	Hippocampus
e1084796	ENSG00000213742.6	ENSG00000213742	ZNF337-AS1	-0.0406258074049313	-2.79192761581272	-0.511445842028388	0.609345239254339	0.998591218466416	Exon	Hippocampus
e344978	ENSG00000047188.15	ENSG00000047188	YTHDC2	-0.0201644412063611	0.384874186624612	-0.511436102065649	0.609352051168227	0.998591218466416	Exon	Hippocampus
e79530	ENSG00000152332.15	ENSG00000152332	UHMK1	0.0245714437145141	1.24016821223033	0.511435947382983	0.609352159350126	0.998591218466416	Exon	Hippocampus
e969755	ENSG00000154258.16	ENSG00000154258	ABCA9	-0.0462820026396658	-2.63043997326177	-0.511432912399642	0.609354281957269	0.998591218466416	Exon	Hippocampus
e281266	ENSG00000118564.14	ENSG00000118564	FBXL5	0.0180527429955804	1.82846192922609	0.511432718054749	0.609354417878345	0.998591218466416	Exon	Hippocampus
e703402	ENSG00000161800.12	ENSG00000161800	RACGAP1	0.0259951353720198	-1.81426616492926	0.511423050664591	0.609361179081925	0.998591218466416	Exon	Hippocampus
e1128760	ENSG00000167065.13	ENSG00000167065	DUSP18	0.0349631588297951	-2.11038615754687	0.511422490695442	0.60936157071558	0.998591218466416	Exon	Hippocampus
e354162	ENSG00000170464.9	ENSG00000170464	DNAJC18	-0.0174373833262244	0.419268873042459	-0.511414732106623	0.609366996962677	0.998591218466416	Exon	Hippocampus
e430259	ENSG00000106546.12	ENSG00000106546	AHR	-0.0258779500218382	0.74517672360501	-0.511408907487643	0.609371070632846	0.998591218466416	Exon	Hippocampus
e704281	ENSG00000066084.12	ENSG00000066084	DIP2B	0.0222910895152987	1.74282569456513	0.511400240275549	0.609377132401792	0.998591218466416	Exon	Hippocampus
e338482	ENSG00000152380.9	ENSG00000152380	FAM151B	0.0260312345811768	-1.57347765852204	0.511395904407165	0.609380164878626	0.998591218466416	Exon	Hippocampus
e131246	ENSG00000196975.15	ENSG00000196975	ANXA4	-0.027184576686168	-0.952799256739279	-0.511392875606226	0.609382283205383	0.998591218466416	Exon	Hippocampus
e1017309	ENSG00000032444.15	ENSG00000032444	PNPLA6	-0.0425770917160502	-2.48867046889415	-0.51139035512114	0.609384046021328	0.998591218466416	Exon	Hippocampus
e228546	ENSG00000055955.15	ENSG00000055955	ITIH4	0.0299926682057118	-1.54833501611628	0.511388277348687	0.609385499207758	0.998591218466416	Exon	Hippocampus
e226754	ENSG00000164088.17	ENSG00000164088	PPM1M	-0.0338675633525925	-2.13782114038738	-0.511374963083924	0.609394811192407	0.998591218466416	Exon	Hippocampus
e67830	ENSG00000182134.15	ENSG00000182134	TDRKH	-0.0182278828537034	0.327995041267858	-0.511369967725864	0.609398304957673	0.998591218466416	Exon	Hippocampus
e1062805	ENSG00000104863.11	ENSG00000104863	LIN7B	0.0297670258145499	-0.466843823940106	0.511365636157277	0.609401334474248	0.998591218466416	Exon	Hippocampus
e732198	ENSG00000174600.13	ENSG00000174600	CMKLR1	-0.0496315395465037	-2.97429089948439	-0.511361279719036	0.609404381391541	0.998591218466416	Exon	Hippocampus
e304617	ENSG00000174720.15	ENSG00000174720	LARP7	0.0233422401831446	-0.0654169083433875	0.511336333468525	0.609421829069778	0.998591218466416	Exon	Hippocampus
e600349	ENSG00000148700.14	ENSG00000148700	ADD3	0.0207312621309052	4.23962680833287	0.511331780104623	0.609425013765956	0.998591218466416	Exon	Hippocampus
e1069758	ENSG00000182986.12	ENSG00000182986	ZNF320	0.0312090166513852	-1.97854366961977	0.511327680112157	0.609427881373194	0.998591218466416	Exon	Hippocampus
e105707	ENSG00000198626.15	ENSG00000198626	RYR2	0.0335619024465934	0.740935787757111	0.511327124512882	0.609428269969616	0.998591218466416	Exon	Hippocampus
e215737	ENSG00000179152.19	ENSG00000179152	TCAIM	0.0191508867443412	-0.458621534277292	0.511326721264533	0.609428552009048	0.998591218466416	Exon	Hippocampus
e1124514	ENSG00000167037.18	ENSG00000167037	SGSM1	0.0478797331964324	-3.19946901168999	0.511316269453684	0.609435862221235	0.998591218466416	Exon	Hippocampus
e381122	ENSG00000213780.10	ENSG00000213780	GTF2H4	-0.0333618360533576	-2.16111240583277	-0.511313688178573	0.609437667624341	0.998591218466416	Exon	Hippocampus
e296832	ENSG00000163312.10	ENSG00000163312	HELQ	0.0300062643074278	-2.26094941555752	0.511304926057776	0.609443796070707	0.998591218466416	Exon	Hippocampus
e238946	ENSG00000114446.4	ENSG00000114446	IFT57	0.0218396430325024	0.175144189107784	0.511301489222581	0.609446199886686	0.998591218466416	Exon	Hippocampus
e804046	ENSG00000080823.21	ENSG00000080823	MOK	-0.0242149002031639	-0.423136929757978	-0.511300335049002	0.609447007148017	0.998591218466416	Exon	Hippocampus
e691056	ENSG00000139154.14	ENSG00000139154	AEBP2	0.0228021856114632	2.51699518275915	0.51129779189216	0.609448785904834	0.998591218466416	Exon	Hippocampus
e37621	ENSG00000134744.13	ENSG00000134744	ZCCHC11	0.0213977799467263	-0.902014275895209	0.511292513552589	0.609452477734277	0.998591218466416	Exon	Hippocampus
e431436	ENSG00000136237.18	ENSG00000136237	RAPGEF5	0.0293477110084935	0.939081507492285	0.511290110327174	0.609454158625717	0.998591218466416	Exon	Hippocampus
e243946	ENSG00000082684.14	ENSG00000082684	SEMA5B	-0.0432035023778903	-0.895999971435051	-0.51128807022531	0.609455585538749	0.998591218466416	Exon	Hippocampus
e550358	ENSG00000119397.16	ENSG00000119397	CNTRL	0.0276507009063684	-1.25508962061827	0.511283511537555	0.609458774037361	0.998591218466416	Exon	Hippocampus
e493913	ENSG00000147535.16	ENSG00000147535	PLPP5	-0.0455404312565257	-2.14057835785355	-0.511283107494134	0.609459056639196	0.998591218466416	Exon	Hippocampus
e769051	ENSG00000129472.12	ENSG00000129472	RAB2B	0.0200064974956339	-0.802966331166506	0.511278547709279	0.609462245913265	0.998591218466416	Exon	Hippocampus
e137528	ENSG00000115423.18	ENSG00000115423	DNAH6	-0.0429429531561416	-1.64437894466599	-0.51127713263318	0.609463235668826	0.998591218466416	Exon	Hippocampus
e390943	ENSG00000146122.16	ENSG00000146122	DAAM2	0.0307937622529981	1.06477076114761	0.51126682851642	0.609470442763543	0.998591218466416	Exon	Hippocampus
e919648	ENSG00000261915.6	ENSG00000261915		0.0223386807381187	-0.778670091792408	0.511262313134052	0.609473601007252	0.998591218466416	Exon	Hippocampus
e485124	ENSG00000198791.11	ENSG00000198791	CNOT7	0.0165748914959951	1.47243038204457	0.511255171524237	0.609478596157116	0.998591218466416	Exon	Hippocampus
e604628	ENSG00000138162.18	ENSG00000138162	TACC2	-0.0221461146188238	0.88311367713704	-0.511248417897567	0.609483319951649	0.998591218466416	Exon	Hippocampus
e952235	ENSG00000161714.11	ENSG00000161714	PLCD3	-0.0318561090362353	-1.55854266808529	-0.511246915696594	0.609484370661749	0.998591218466416	Exon	Hippocampus
e483269	ENSG00000104626.14	ENSG00000104626	ERI1	0.0277976390121045	-1.94916141309904	0.511245180958323	0.609485584020391	0.998591218466416	Exon	Hippocampus
e387221	ENSG00000237441.9	ENSG00000237441	RGL2	0.0239221884126631	-0.643228662879635	0.511235548782411	0.609492321243006	0.998591218466416	Exon	Hippocampus
e631365	ENSG00000110514.19	ENSG00000110514	MADD	-0.0157779543468691	0.346042012166023	-0.511235299500394	0.609492495603681	0.998591218466416	Exon	Hippocampus
e552180	ENSG00000136935.13	ENSG00000136935	GOLGA1	0.0117439420568717	1.52641459456951	0.511233598178211	0.60949368559659	0.998591218466416	Exon	Hippocampus
e240723	ENSG00000144857.14	ENSG00000144857	BOC	-0.0334209405874323	-0.0063981078475588	-0.511223289652167	0.609500895936136	0.998591218466416	Exon	Hippocampus
e719461	ENSG00000111581.9	ENSG00000111581	NUP107	0.0288543885535764	-2.12065616242205	0.511222038249272	0.609501771237461	0.998591218466416	Exon	Hippocampus
e1129644	ENSG00000213888.3	ENSG00000213888	LINC01521	-0.0240877265477132	0.060981492933291	-0.51122106716947	0.609502450465489	0.998591218466416	Exon	Hippocampus
e189439	ENSG00000116120.9	ENSG00000116120	FARSB	0.018268677129854	1.46615343205165	0.511212154118244	0.609508684772414	0.998591218466416	Exon	Hippocampus
e136029	ENSG00000239779.6	ENSG00000239779	WBP1	0.0184828041862079	0.38995981934552	0.511204322182453	0.609514162907757	0.998591218466416	Exon	Hippocampus
e1019582	ENSG00000196110.7	ENSG00000196110	ZNF699	-0.0319994821954229	-2.53759193987393	-0.511190216267175	0.609524029503866	0.998591218466416	Exon	Hippocampus
e59450	ENSG00000065183.15	ENSG00000065183	WDR3	0.0229995014729849	-1.03796647558873	0.511189942842498	0.609524220755602	0.998591218466416	Exon	Hippocampus
e26400	ENSG00000119535.17	ENSG00000119535	CSF3R	0.0471942176787645	-1.45010857091299	0.511187119599893	0.609526195524245	0.998591218466416	Exon	Hippocampus
e732135	ENSG00000075035.9	ENSG00000075035	WSCD2	-0.0408954702534198	0.148476985242146	-0.511181351537703	0.609530230109651	0.998591218466416	Exon	Hippocampus
e478920	ENSG00000187260.15	ENSG00000187260	WDR86	-0.0642498623759186	-3.23690441653523	-0.511180219783469	0.609531021738976	0.998591218466416	Exon	Hippocampus
e325947	ENSG00000145604.15	ENSG00000145604	SKP2	-0.0282579516932823	-2.32526603361701	-0.511178656217553	0.609532115408829	0.998591218466416	Exon	Hippocampus
e99732	ENSG00000143748.17	ENSG00000143748	NVL	-0.0209381315042672	-1.04266658528596	-0.511165219710905	0.609541513898876	0.998591218466416	Exon	Hippocampus
e1120333	ENSG00000236670.1	ENSG00000236670	KRT18P5	0.0251450142892739	-0.200682158841241	0.511164860279668	0.609541765312649	0.998591218466416	Exon	Hippocampus
e490807	ENSG00000120899.17	ENSG00000120899	PTK2B	-0.0346231706733825	1.68862069199809	-0.511162348297513	0.609543522386915	0.998591218466416	Exon	Hippocampus
e393562	ENSG00000137221.14	ENSG00000137221	TJAP1	0.0440621850203309	-2.43840858217614	0.511161958538252	0.609543795014838	0.998591218466416	Exon	Hippocampus
e911551	ENSG00000159842.14	ENSG00000159842	ABR	-0.018775329509111	2.21852627832007	-0.51116059978715	0.609544745431398	0.998591218466416	Exon	Hippocampus
e529963	ENSG00000120162.9	ENSG00000120162	MOB3B	0.0331740970749939	2.89314788808322	0.511156539307483	0.609547585651705	0.998591218466416	Exon	Hippocampus
e1075242	ENSG00000197951.8	ENSG00000197951	ZNF71	-0.0387268057986224	-2.67227695886921	-0.511149068431338	0.609552811388205	0.998591218466416	Exon	Hippocampus
e473821	ENSG00000146966.12	ENSG00000146966	DENND2A	-0.0291775481292402	-1.95068018756177	-0.511142334576705	0.609557521609236	0.998591218466416	Exon	Hippocampus
e809721	ENSG00000224078.12	ENSG00000224078	SNHG14	-0.034767420198154	0.472362221508414	-0.511135306605529	0.609562437577298	0.998591218466416	Exon	Hippocampus
e137726	ENSG00000034510.5	ENSG00000034510	TMSB10	0.0246272790404804	5.37905239302734	0.511135051729628	0.609562615859777	0.998591218466416	Exon	Hippocampus
e127240	ENSG00000115355.15	ENSG00000115355	CCDC88A	0.020569972745347	2.70132045263095	0.511134728921101	0.609562841660305	0.998591218466416	Exon	Hippocampus
e284984	ENSG00000035928.14	ENSG00000035928	RFC1	-0.0198947992572895	-0.69609284436799	-0.511133169423555	0.609563932509864	0.998591218466416	Exon	Hippocampus
e383489	ENSG00000204392.10	ENSG00000204392	LSM2	-0.0234120922113327	-1.51415397046877	-0.511125135916815	0.609569551863886	0.998591218466416	Exon	Hippocampus
e98774	ENSG00000136630.12	ENSG00000136630	HLX	0.0550316747914062	-3.14825921490737	0.511123089264868	0.609570983479234	0.998591218466416	Exon	Hippocampus
e131420	ENSG00000179818.13	ENSG00000179818	PCBP1-AS1	-0.0181232553033585	-0.592831746275216	-0.511115635690351	0.609576197202868	0.998591218466416	Exon	Hippocampus
e658595	ENSG00000150672.16	ENSG00000150672	DLG2	0.0225936475135992	1.52521789851981	0.511110397953617	0.609579860975262	0.998591218466416	Exon	Hippocampus
e1154502	ENSG00000270012.1	ENSG00000270012		0.0198113387395315	0.274463146790656	0.511108609134654	0.609581112248027	0.998591218466416	Exon	Hippocampus
e341038	ENSG00000175471.19	ENSG00000175471	MCTP1	0.0368364164972858	0.747891317546978	0.511106103606129	0.609582864858614	0.998591218466416	Exon	Hippocampus
e723961	ENSG00000139220.16	ENSG00000139220	PPFIA2	0.0329671109719854	0.558918859840312	0.511104634513284	0.609583892486226	0.998591218466416	Exon	Hippocampus
e755787	ENSG00000136156.12	ENSG00000136156	ITM2B	-0.0202557760818414	4.71733760660876	-0.51109924194996	0.609587664580498	0.998591218466416	Exon	Hippocampus
e1169413	ENSG00000165675.16	ENSG00000165675	ENOX2	0.026178141696391	-1.60578094429483	0.511098457038338	0.609588213626497	0.998591218466416	Exon	Hippocampus
e136906	ENSG00000115364.13	ENSG00000115364	MRPL19	-0.0172822733306284	0.0159275127842737	-0.511097858143403	0.609588632553896	0.998591218466416	Exon	Hippocampus
e1091969	ENSG00000124177.14	ENSG00000124177	CHD6	0.0138748576136598	0.699654157075066	0.511094939649985	0.609590674043791	0.998591218466416	Exon	Hippocampus
e709946	ENSG00000135426.15	ENSG00000135426	TESPA1	0.132993331629559	-0.247305160611072	0.511094296294651	0.609591124072084	0.998591218466416	Exon	Hippocampus
e486841	ENSG00000147408.14	ENSG00000147408	CSGALNACT1	-0.0300406392457483	-0.691225135157155	-0.511093573502136	0.609591629667015	0.998591218466416	Exon	Hippocampus
e907941	ENSG00000260630.6	ENSG00000260630	SNAI3-AS1	0.0306422579947161	-0.851495927202429	0.511082696293429	0.609599238320681	0.998591218466416	Exon	Hippocampus
e1012581	ENSG00000077463.14	ENSG00000077463	SIRT6	-0.0328611206823342	-2.54472063372417	-0.511071176995895	0.609607296164415	0.998591218466416	Exon	Hippocampus
e494879	ENSG00000168615.11	ENSG00000168615	ADAM9	0.0201249389347259	0.337248576945037	0.511065861336204	0.609611014528286	0.998591218466416	Exon	Hippocampus
e1113709	ENSG00000160216.18	ENSG00000160216	AGPAT3	-0.0137737189483697	2.03060312003762	-0.511064526043017	0.609611948582512	0.998591218466416	Exon	Hippocampus
e662	ENSG00000187961.13	ENSG00000187961	KLHL17	0.0300003482259502	-1.50665277541141	0.511054958216027	0.60961864141542	0.998591218466416	Exon	Hippocampus
e274429	ENSG00000133256.12	ENSG00000133256	PDE6B	0.0344563569619636	-0.915280645867914	0.511053751917155	0.609619485241198	0.998591218466416	Exon	Hippocampus
e642568	ENSG00000068971.13	ENSG00000068971	PPP2R5B	-0.0292042345195289	-1.58956194882409	-0.511048430743986	0.609623207495029	0.998591218466416	Exon	Hippocampus
e592341	ENSG00000198060.9	ENSG00000198060	MARCH5	0.0182127759380867	-0.0086778456609469	0.511041714807881	0.609627905424441	0.998591218466416	Exon	Hippocampus
e760946	ENSG00000134874.17	ENSG00000134874	DZIP1	-0.0217333356412221	0.687916578233287	-0.511036331378613	0.609631671250774	0.998591218466416	Exon	Hippocampus
e1002690	ENSG00000134444.13	ENSG00000134444	KIAA1468	0.0161310148157797	0.859639378403479	0.511031217701086	0.609635248389488	0.998591218466416	Exon	Hippocampus
e850755	ENSG00000176463.13	ENSG00000176463	SLCO3A1	0.0214876465664328	2.03528163388229	0.511008693421522	0.609651004768756	0.998591218466416	Exon	Hippocampus
e946711	ENSG00000108773.10	ENSG00000108773	KAT2A	0.0192504230796065	0.958676628946088	0.511008120733653	0.609651405382706	0.998591218466416	Exon	Hippocampus
e634523	ENSG00000242689.2	ENSG00000242689	CNTF	0.0264597626923988	-0.359906968399841	0.511007078142732	0.609652134709558	0.998591218466416	Exon	Hippocampus
e718766	ENSG00000155974.11	ENSG00000155974	GRIP1	-0.0324643458730044	-1.64612923177079	-0.511005404552472	0.609653305442144	0.998591218466416	Exon	Hippocampus
e251599	ENSG00000158163.14	ENSG00000158163	DZIP1L	-0.0521226694188209	-3.04265756082139	-0.511004327734925	0.609654058712707	0.998591218466416	Exon	Hippocampus
e507907	ENSG00000156162.16	ENSG00000156162	DPY19L4	0.0257856592523351	-0.5310775798791	0.511004231244847	0.609654126210824	0.998591218466416	Exon	Hippocampus
e234910	ENSG00000163605.14	ENSG00000163605	PPP4R2	0.0204528627394203	4.0257073687718	0.5110030446978	0.609654956241434	0.998591218466416	Exon	Hippocampus
e615857	ENSG00000179532.12	ENSG00000179532	DNHD1	-0.0261157612193627	-1.04703516258247	-0.51100242934884	0.609655386699467	0.998591218466416	Exon	Hippocampus
e964498	ENSG00000108506.11	ENSG00000108506	INTS2	0.017818627830757	-0.647127539697443	0.510998294406534	0.609658279239168	0.998591218466416	Exon	Hippocampus
e314010	ENSG00000109756.8	ENSG00000109756	RAPGEF2	0.0253867362280894	-1.14336726250769	0.510996176968636	0.609659760464911	0.998591218466416	Exon	Hippocampus
e906778	ENSG00000131143.8	ENSG00000131143	COX4I1	-0.0154553387957806	2.51354224566778	-0.510995606165912	0.609660159762699	0.998591218466416	Exon	Hippocampus
e803211	ENSG00000225746.9	ENSG00000225746	SNHG23	-0.0306356481361602	-0.408941884005555	-0.510988703094344	0.609664988727894	0.998591218466416	Exon	Hippocampus
e301568	ENSG00000109332.19	ENSG00000109332	UBE2D3	-0.0313426764436768	-0.915463302565863	-0.510985297241033	0.609667371260124	0.998591218466416	Exon	Hippocampus
e992798	ENSG00000154040.20	ENSG00000154040	CABYR	0.0231469693076789	-0.415249640618353	0.510982811313444	0.609669110269705	0.998591218466416	Exon	Hippocampus
e140563	ENSG00000144026.11	ENSG00000144026	ZNF514	0.0273869384740815	-1.45161041541865	0.510972267191628	0.609676486345381	0.998591218466416	Exon	Hippocampus
e278898	ENSG00000152969.17	ENSG00000152969	JAKMIP1	-0.0352382554442962	-0.486276859018822	-0.510970188853215	0.609677940238954	0.998591218466416	Exon	Hippocampus
e129432	ENSG00000143951.15	ENSG00000143951	WDPCP	0.0234207151658088	-1.27585837964593	0.510965758578787	0.609681039425407	0.998591218466416	Exon	Hippocampus
e796582	ENSG00000042317.16	ENSG00000042317	SPATA7	-0.0245219487488467	-1.55779875702226	-0.510957780447227	0.609686620523415	0.998591218466416	Exon	Hippocampus
e796588	ENSG00000042317.16	ENSG00000042317	SPATA7	-0.0245219487488467	-1.55779875702226	-0.510957780447227	0.609686620523415	0.998591218466416	Exon	Hippocampus
e342683	ENSG00000058729.10	ENSG00000058729	RIOK2	-0.020799151915304	-0.894433524298207	-0.510951464843595	0.609691038616996	0.998591218466416	Exon	Hippocampus
e490068	ENSG00000147459.17	ENSG00000147459	DOCK5	0.041351442956032	-0.361041507379558	0.510946123212523	0.609694775377209	0.998591218466416	Exon	Hippocampus
e551762	ENSG00000106689.10	ENSG00000106689	LHX2	-0.0353372907312508	-0.24776496375348	-0.510944379811184	0.609695994983072	0.998591218466416	Exon	Hippocampus
e202361	ENSG00000171148.13	ENSG00000171148	TADA3	0.0128066752737745	1.28178433249365	0.5109358567414	0.60970195735844	0.998591218466416	Exon	Hippocampus
e234192	ENSG00000114541.14	ENSG00000114541	FRMD4B	0.0402963370762371	-0.640971615691479	0.510934088509334	0.609703194341282	0.998591218466416	Exon	Hippocampus
e310853	ENSG00000151623.14	ENSG00000151623	NR3C2	0.0277776301614267	-0.718748427671491	0.510931354599704	0.609705106874861	0.998591218466416	Exon	Hippocampus
e5986	ENSG00000116254.17	ENSG00000116254	CHD5	-0.0387383656518155	1.4355990959048	-0.510917817626742	0.609714576837914	0.998591218466416	Exon	Hippocampus
e1060346	ENSG00000063169.10	ENSG00000063169	GLTSCR1	-0.0415248112622928	-2.87141425030239	-0.510916515798393	0.609715487552091	0.998591218466416	Exon	Hippocampus
e967924	ENSG00000108370.16	ENSG00000108370	RGS9	0.0390505287579811	-2.05397000433391	0.51091579174447	0.609715994075486	0.998591218466416	Exon	Hippocampus
e555201	ENSG00000106976.20	ENSG00000106976	DNM1	0.0357613411024362	3.70450044980671	0.510910294148361	0.60971984001208	0.998591218466416	Exon	Hippocampus
e772831	ENSG00000100911.14	ENSG00000100911	PSME2	0.0258798033023542	-0.590545091643145	0.510909016212077	0.609720734015631	0.998591218466416	Exon	Hippocampus
e772841	ENSG00000100911.14	ENSG00000100911	PSME2	0.0258798033023542	-0.590545091643145	0.510909016212077	0.609720734015631	0.998591218466416	Exon	Hippocampus
e293990	ENSG00000198301.11	ENSG00000198301	SDAD1	0.0167843506298233	0.0319689540468037	0.510908398488655	0.609721166155486	0.998591218466416	Exon	Hippocampus
e9841	ENSG00000083444.16	ENSG00000083444	PLOD1	-0.0303753126167616	-1.31156852974332	-0.51088921995608	0.609734582920969	0.998591218466416	Exon	Hippocampus
e553648	ENSG00000136854.18	ENSG00000136854	STXBP1	0.031901077613259	2.65838246846161	0.510887942039209	0.609735476920583	0.998591218466416	Exon	Hippocampus
e750594	ENSG00000132963.7	ENSG00000132963	POMP	-0.014933874038193	1.76957281870438	-0.51088589479372	0.60973690912504	0.998591218466416	Exon	Hippocampus
e821981	ENSG00000171877.20	ENSG00000171877	FRMD5	-0.0310351993863731	-1.17817892254909	-0.510882035731937	0.609739608837344	0.998591218466416	Exon	Hippocampus
e1056961	ENSG00000007255.10	ENSG00000007255	TRAPPC6A	0.028380786321153	-1.85388239192932	0.510870040030906	0.609748000792412	0.998591218466416	Exon	Hippocampus
e776803	ENSG00000100852.12	ENSG00000100852	ARHGAP5	-0.0193212104606416	5.00235723610236	-0.510868083558542	0.609749369506651	0.998591218466416	Exon	Hippocampus
e918725	ENSG00000132535.18	ENSG00000132535	DLG4	0.0306906539213167	2.47785950063332	0.510862178985603	0.6097535002521	0.998591218466416	Exon	Hippocampus
e557657	ENSG00000204054.13	ENSG00000204054	LINC00963	-0.0393022452695857	-2.73227748194003	-0.510861179106412	0.609754199752937	0.998591218466416	Exon	Hippocampus
e1060768	ENSG00000105499.13	ENSG00000105499	PLA2G4C	0.0318238579228252	-0.840596183969115	0.510859581385057	0.60975531749614	0.998591218466416	Exon	Hippocampus
e588380	ENSG00000165637.13	ENSG00000165637	VDAC2	0.0195181666978595	0.58706942293065	0.510856337547432	0.609757586841754	0.998591218466416	Exon	Hippocampus
e620416	ENSG00000129083.12	ENSG00000129083	COPB1	0.024117970406195	0.295337867659864	0.510853525541186	0.609759554086934	0.998591218466416	Exon	Hippocampus
e836659	ENSG00000066933.15	ENSG00000066933	MYO9A	0.0182043544549991	-0.0189648501778469	0.510849823472522	0.609762144013213	0.998591218466416	Exon	Hippocampus
e463125	ENSG00000005249.12	ENSG00000005249	PRKAR2B	0.035661414861975	-0.13121857834092	0.510847071869355	0.609764069007526	0.998591218466416	Exon	Hippocampus
e541414	ENSG00000187742.14	ENSG00000187742	SECISBP2	0.0131407695893277	0.153753979583024	0.510845114655643	0.609765438256498	0.998591218466416	Exon	Hippocampus
e454408	ENSG00000004864.13	ENSG00000004864	SLC25A13	0.0385302243196906	-1.50671743090063	0.510843241976165	0.609766748367369	0.998591218466416	Exon	Hippocampus
e1118425	ENSG00000100056.11	ENSG00000100056	DGCR14	-0.0218932072573252	-1.55992005499703	-0.510839225196405	0.609769558477068	0.998591218466416	Exon	Hippocampus
e712452	ENSG00000139645.9	ENSG00000139645	ANKRD52	0.037139085865716	-2.76124803792888	0.510829109505029	0.609776635366259	0.998591218466416	Exon	Hippocampus
e854962	ENSG00000172366.19	ENSG00000172366	MCRIP2	0.0268080007566918	-0.165773501150015	0.510821139270973	0.609782211329603	0.998591218466416	Exon	Hippocampus
e464513	ENSG00000173114.12	ENSG00000173114	LRRN3	-0.045771807749098	-3.00591526973165	-0.510814585178013	0.609786796579884	0.998591218466416	Exon	Hippocampus
e25484	ENSG00000142687.17	ENSG00000142687	KIAA0319L	-0.0130761982403911	0.854713324465036	-0.510812926226402	0.609787957186603	0.998591218466416	Exon	Hippocampus
e839190	ENSG00000138623.9	ENSG00000138623	SEMA7A	0.0287285320944681	-0.518226641871026	0.51079876871054	0.609797861860398	0.998591218466416	Exon	Hippocampus
e934016	ENSG00000007202.14	ENSG00000007202	KIAA0100	-0.0170008369730202	1.62295513486342	-0.510795928812545	0.609799848676862	0.998591218466416	Exon	Hippocampus
e304278	ENSG00000138660.11	ENSG00000138660	AP1AR	0.0274979822398862	-1.77218520910849	0.510794653405408	0.609800740963336	0.998591218466416	Exon	Hippocampus
e45190	ENSG00000137968.16	ENSG00000137968	SLC44A5	0.0512687901057617	-3.03994327509821	0.51078460842593	0.609807768543015	0.998591218466416	Exon	Hippocampus
e559398	ENSG00000107263.18	ENSG00000107263	RAPGEF1	-0.0255617029974107	-0.880768252665357	-0.510777840847391	0.609812503236814	0.998591218466416	Exon	Hippocampus
e950559	ENSG00000087152.15	ENSG00000087152	ATXN7L3	0.0246017059885558	-0.0509642288452196	0.510770052723145	0.60981795193914	0.998591218466416	Exon	Hippocampus
e1175670	ENSG00000184216.12	ENSG00000184216	IRAK1	-0.0281798346543145	-1.3161494946148	-0.510768434449094	0.609819084113529	0.998591218466416	Exon	Hippocampus
e571883	ENSG00000204740.10	ENSG00000204740	MALRD1	0.0418108030976275	-2.61471511477215	0.510767335633142	0.60981985286598	0.998591218466416	Exon	Hippocampus
e648251	ENSG00000172613.7	ENSG00000172613	RAD9A	-0.0337557906133907	-2.28084850128105	-0.510764412311154	0.609821898079516	0.998591218466416	Exon	Hippocampus
e1173908	ENSG00000189420.8	ENSG00000189420	ZFP92	-0.0329512089589778	-2.69590033100147	-0.510759384572268	0.609825415591643	0.998591218466416	Exon	Hippocampus
e187338	ENSG00000115657.12	ENSG00000115657	ABCB6	0.0206821626146696	-0.893212930802463	0.510752964972019	0.609829906892481	0.998591218466416	Exon	Hippocampus
e302713	ENSG00000168743.12	ENSG00000168743	NPNT	-0.0499790519886566	-3.0849721596751	-0.510752761083472	0.609830049537867	0.998591218466416	Exon	Hippocampus
e1039719	ENSG00000105186.15	ENSG00000105186	ANKRD27	0.0243067310586761	-1.14542970367256	0.510749066861677	0.609832634107851	0.998591218466416	Exon	Hippocampus
e545558	ENSG00000237461.1	ENSG00000237461		-0.0386356780778331	-2.94118403906529	-0.510741762180733	0.609837744659761	0.998591218466416	Exon	Hippocampus
e1047742	ENSG00000130402.11	ENSG00000130402	ACTN4	-0.0272774885140173	0.171092900860976	-0.510741213289267	0.609838128679814	0.998591218466416	Exon	Hippocampus
e164594	ENSG00000198648.10	ENSG00000198648	STK39	0.0194079723498579	2.35685108535998	0.51073763617039	0.609840631336383	0.998591218466416	Exon	Hippocampus
e370560	ENSG00000127022.14	ENSG00000127022	CANX	-0.0157981190695769	3.6568824009142	-0.510736354369179	0.609841528122965	0.998591218466416	Exon	Hippocampus
e98547	ENSG00000118873.15	ENSG00000118873	RAB3GAP2	0.0168211087301494	0.375577849562831	0.51072383775559	0.60985028515225	0.998591218466416	Exon	Hippocampus
e608344	ENSG00000142082.14	ENSG00000142082	SIRT3	0.0246325542995027	-1.61627163403562	0.510721441321957	0.60985196178143	0.998591218466416	Exon	Hippocampus
e73371	ENSG00000116584.17	ENSG00000116584	ARHGEF2	-0.0234928202903175	0.624411798858083	-0.510720601191539	0.60985254956668	0.998591218466416	Exon	Hippocampus
e987094	ENSG00000170579.15	ENSG00000170579	DLGAP1	0.035963045260131	0.77319480682446	0.510719894269323	0.609853044154908	0.998591218466416	Exon	Hippocampus
e931252	ENSG00000072210.18	ENSG00000072210	ALDH3A2	0.0306837437741151	1.1613192165701	0.510719712753334	0.609853171150057	0.998591218466416	Exon	Hippocampus
e919739	ENSG00000215041.9	ENSG00000215041	NEURL4	-0.0263937064680336	-1.5332866800426	-0.510709695887025	0.609860179330178	0.998591218466416	Exon	Hippocampus
e1078816	ENSG00000132670.20	ENSG00000132670	PTPRA	0.0149945465114366	1.98482744210713	0.51070881891932	0.609860792891803	0.998591218466416	Exon	Hippocampus
e701983	ENSG00000139636.15	ENSG00000139636	LMBR1L	0.0210898055937104	-1.06298027855287	0.51070873954416	0.609860848425848	0.998591218466416	Exon	Hippocampus
e118796	ENSG00000163811.11	ENSG00000163811	WDR43	-0.0231061223334018	-1.13027820582868	-0.510708682721089	0.609860888181549	0.998591218466416	Exon	Hippocampus
e903150	ENSG00000166816.13	ENSG00000166816	LDHD	0.0329619284443811	0.186996479647734	0.510704304622941	0.609863951278168	0.998591218466416	Exon	Hippocampus
e1070058	ENSG00000197937.12	ENSG00000197937	ZNF347	-0.0249327173891164	-1.79974878864952	-0.510696268563882	0.609869573651786	0.998591218466416	Exon	Hippocampus
e1159692	ENSG00000147162.13	ENSG00000147162	OGT	0.0138788695741692	1.83050392190197	0.510695847334333	0.609869868362789	0.998591218466416	Exon	Hippocampus
e800488	ENSG00000119632.3	ENSG00000119632	IFI27L2	0.0206343029771133	1.27395745810494	0.510695194342221	0.609870325225357	0.998591218466416	Exon	Hippocampus
e497977	ENSG00000253729.7	ENSG00000253729	PRKDC	-0.0170144556836476	1.14693487794626	-0.510688354697854	0.609875110556483	0.998591218466416	Exon	Hippocampus
e448897	ENSG00000187391.19	ENSG00000187391	MAGI2	0.0185486380030949	1.76430819195464	0.510686680043155	0.609876282224816	0.998591218466416	Exon	Hippocampus
e67161	ENSG00000143442.21	ENSG00000143442	POGZ	0.0153945070305933	0.0865551918525051	0.510681472248131	0.609879925853119	0.998591218466416	Exon	Hippocampus
e840706	ENSG00000140365.15	ENSG00000140365	COMMD4	-0.0343943241648492	-2.33590417298166	-0.510678282986321	0.609882157221579	0.998591218466416	Exon	Hippocampus
e265394	ENSG00000145198.14	ENSG00000145198	VWA5B2	-0.0393074211395294	0.193880361953842	-0.510678100298054	0.609882285039618	0.998591218466416	Exon	Hippocampus
e1083635	ENSG00000188559.13	ENSG00000188559	RALGAPA2	-0.0206116620452846	-0.759485137754569	-0.510677709237725	0.609882558645429	0.998591218466416	Exon	Hippocampus
e739177	ENSG00000135127.11	ENSG00000135127	BICDL1	0.0325309548712112	-0.948864570629379	0.5106772035433	0.609882912455199	0.998591218466416	Exon	Hippocampus
e1053281	ENSG00000105409.16	ENSG00000105409	ATP1A3	-0.0390812790317602	3.72692871688703	-0.510670468237341	0.609887624829612	0.998591218466416	Exon	Hippocampus
e129125	ENSG00000173163.10	ENSG00000173163	COMMD1	-0.012674659057225	0.508252040296726	-0.510666480543799	0.609890414837472	0.998591218466416	Exon	Hippocampus
e794238	ENSG00000119685.19	ENSG00000119685	TTLL5	0.0246042046985903	-0.926850739684782	0.510651194641898	0.609901109740755	0.998591218466416	Exon	Hippocampus
e663266	ENSG00000137692.11	ENSG00000137692	DCUN1D5	-0.0344554538738009	-2.54408224713337	-0.510638920085573	0.609909697792621	0.998591218466416	Exon	Hippocampus
e875133	ENSG00000168434.12	ENSG00000168434	COG7	0.0203934221600573	-1.18955815580668	0.510634784314378	0.609912591450502	0.998591218466416	Exon	Hippocampus
e86413	ENSG00000135824.12	ENSG00000135824	RGS8	0.0483854104165937	0.478607074741292	0.510631619169678	0.609914805998305	0.998591218466416	Exon	Hippocampus
e1076197	ENSG00000173480.10	ENSG00000173480	ZNF417	0.0489341130120088	-3.07725561998048	0.510620698703027	0.609922446717724	0.998591218466416	Exon	Hippocampus
e888832	ENSG00000102900.12	ENSG00000102900	NUP93	0.022328745225597	-1.17356724527438	0.510618001079859	0.609924334169442	0.998591218466416	Exon	Hippocampus
e512456	ENSG00000147642.16	ENSG00000147642	SYBU	0.0291745746101887	0.0958805333799218	0.510616213849441	0.60992558464617	0.998591218466416	Exon	Hippocampus
e830916	ENSG00000171914.15	ENSG00000171914	TLN2	-0.0246889587212666	0.351480015343772	-0.510611518051714	0.609928870174132	0.998591218466416	Exon	Hippocampus
e279251	ENSG00000132405.18	ENSG00000132405	TBC1D14	-0.012751148172794	1.09211825527998	-0.510607831318517	0.609931449691328	0.998591218466416	Exon	Hippocampus
e1138493	ENSG00000100344.10	ENSG00000100344	PNPLA3	-0.0458353546988298	-2.74683319002793	-0.510606964846715	0.609932055941197	0.998591218466416	Exon	Hippocampus
e637523	ENSG00000167995.15	ENSG00000167995	BEST1	0.0375725611091252	-1.07964894101568	0.51059734017222	0.609938790116845	0.998591218466416	Exon	Hippocampus
e211103	ENSG00000170248.13	ENSG00000170248	PDCD6IP	0.0147106209209146	1.02042676465451	0.510594423107994	0.609940831129858	0.998591218466416	Exon	Hippocampus
e17278	ENSG00000133226.16	ENSG00000133226	SRRM1	0.0174076740950208	0.956575114358557	0.510589511421127	0.60994426774836	0.998591218466416	Exon	Hippocampus
e906140	ENSG00000140950.15	ENSG00000140950	TLDC1	-0.0253627745150648	-1.26498106060427	-0.51058433535186	0.609947889359794	0.998591218466416	Exon	Hippocampus
e947392	ENSG00000033627.15	ENSG00000033627	ATP6V0A1	0.021516423857855	4.64049058731007	0.510580457527322	0.609950602616801	0.998591218466416	Exon	Hippocampus
e493725	ENSG00000175324.9	ENSG00000175324	LSM1	0.0165305669869794	1.0828367185116	0.510578991998049	0.60995162802756	0.998591218466416	Exon	Hippocampus
e154427	ENSG00000152127.8	ENSG00000152127	MGAT5	0.017506148467924	1.11983052985567	0.510570260086638	0.609957737642314	0.998591218466416	Exon	Hippocampus
e477555	ENSG00000106565.17	ENSG00000106565	TMEM176B	-0.0493471413296484	-3.23682234395316	-0.51056759222062	0.609959604321938	0.998591218466416	Exon	Hippocampus
e179911	ENSG00000138442.9	ENSG00000138442	WDR12	0.0186917026543543	0.258772616068755	0.510562368198245	0.609963259526414	0.998591218466416	Exon	Hippocampus
e600377	ENSG00000148700.14	ENSG00000148700	ADD3	-0.02732221041799	-1.86407221918112	-0.51055884073749	0.609965727666533	0.998591218466416	Exon	Hippocampus
e145176	ENSG00000071054.16	ENSG00000071054	MAP4K4	0.0313373471491547	0.908639750802597	0.510558247958785	0.609966142430168	0.998591218466416	Exon	Hippocampus
e813725	ENSG00000134153.9	ENSG00000134153	EMC7	0.0413078547013687	-2.89766958639799	0.510556625505959	0.609967277651132	0.998591218466416	Exon	Hippocampus
e80402	ENSG00000143179.13	ENSG00000143179	UCK2	0.0187582783827067	0.182346490515817	0.510556509683537	0.609967358691455	0.998591218466416	Exon	Hippocampus
e830837	ENSG00000171914.15	ENSG00000171914	TLN2	0.0213210513918506	0.313174193879514	0.510547185624592	0.609973882700832	0.998591218466416	Exon	Hippocampus
e400093	ENSG00000232422.1	ENSG00000232422	KNOP1P4	-0.0498380026725383	-1.34089500802248	-0.510545571275461	0.609975012258078	0.998591218466416	Exon	Hippocampus
e196032	ENSG00000178752.15	ENSG00000178752	ERFE	0.0643771701223007	-2.06292068496653	0.510541344884862	0.609977969460559	0.998591218466416	Exon	Hippocampus
e436142	ENSG00000164542.12	ENSG00000164542	KIAA0895	0.0306679449927081	-2.33201462117648	0.510537311568642	0.609980791574996	0.998591218466416	Exon	Hippocampus
e805221	ENSG00000126214.21	ENSG00000126214	KLC1	-0.0250924567008054	-0.697817192211343	-0.51053371261812	0.60998330976834	0.998591218466416	Exon	Hippocampus
e153429	ENSG00000072135.12	ENSG00000072135	PTPN18	-0.0280533182494219	-1.99918979083889	-0.510532922940005	0.609983862308419	0.998591218466416	Exon	Hippocampus
e787163	ENSG00000100714.15	ENSG00000100714	MTHFD1	-0.0264539622830939	-1.29132921999093	-0.510523784718835	0.609990256364643	0.998591218466416	Exon	Hippocampus
e326549	ENSG00000113569.15	ENSG00000113569	NUP155	0.0184315034749797	-0.918537166879755	0.510521745089781	0.609991683506742	0.998591218466416	Exon	Hippocampus
e118952	ENSG00000115295.19	ENSG00000115295	CLIP4	-0.0126668846313207	1.65705417936526	-0.51051321907753	0.609997649230691	0.998591218466416	Exon	Hippocampus
e17209	ENSG00000117602.11	ENSG00000117602	RCAN3	0.03669734433866	-1.86088948818701	0.510513029098977	0.609997782160611	0.998591218466416	Exon	Hippocampus
e933186	ENSG00000109083.13	ENSG00000109083	IFT20	-0.0180603886959981	-0.782140383412931	-0.510511693868844	0.609998716435042	0.998591218466416	Exon	Hippocampus
e726493	ENSG00000028203.17	ENSG00000028203	VEZT	0.0137884807181036	1.29892155414739	0.510510611455915	0.609999473811112	0.998591218466416	Exon	Hippocampus
e271189	ENSG00000242086.8	ENSG00000242086	LINC00969	0.035163266102886	-0.719767917085691	0.510509486584247	0.610000260896465	0.998591218466416	Exon	Hippocampus
e743943	ENSG00000168778.11	ENSG00000168778	TCTN2	-0.0295791911983806	-0.544297811599408	-0.510501546307002	0.61000581681061	0.998591218466416	Exon	Hippocampus
e1023224	ENSG00000130164.12	ENSG00000130164	LDLR	0.0423879451788801	-0.859121119316165	0.510499017453986	0.610007586286339	0.998591218466416	Exon	Hippocampus
e406250	ENSG00000130348.11	ENSG00000130348	QRSL1	0.0212001618651618	-0.637853983968366	0.510498082479874	0.610008240502085	0.998591218466416	Exon	Hippocampus
e984671	ENSG00000178927.17	ENSG00000178927	C17orf62	0.0279236549888169	-0.817526121052805	0.51048740363774	0.610015712674139	0.998591218466416	Exon	Hippocampus
e93875	ENSG00000117280.12	ENSG00000117280	RAB29	-0.0219197341996808	-0.517865301419998	-0.510483333228472	0.610018560821225	0.998591218466416	Exon	Hippocampus
e786255	ENSG00000054654.15	ENSG00000054654	SYNE2	-0.0671323521672575	-2.56916355420225	-0.510479589341812	0.610021180499123	0.998591218466416	Exon	Hippocampus
e338203	ENSG00000113296.14	ENSG00000113296	THBS4	0.0355974672852288	-2.65878418086475	0.510477755294261	0.610022463823412	0.998591218466416	Exon	Hippocampus
e108131	ENSG00000171180.1	ENSG00000171180	OR2M4	-0.0725048888904276	-3.4493900980589	-0.510477123632243	0.610022905811801	0.998591218466416	Exon	Hippocampus
e455797	ENSG00000160917.14	ENSG00000160917	CPSF4	-0.0250881681557033	-1.86495951911882	-0.51047699511602	0.610022995737564	0.998591218466416	Exon	Hippocampus
e592209	ENSG00000095564.13	ENSG00000095564	BTAF1	0.0173571902852167	-0.0157047620171376	0.510475583655105	0.610023983369691	0.998591218466416	Exon	Hippocampus
e2217	ENSG00000221978.11	ENSG00000221978	CCNL2	-0.0140437700604127	2.28275966040078	-0.510473876060818	0.610025178214199	0.998591218466416	Exon	Hippocampus
e894054	ENSG00000172831.11	ENSG00000172831	CES2	-0.0204823214867536	-0.823160833943858	-0.510473078265331	0.610025736451114	0.998591218466416	Exon	Hippocampus
e105153	ENSG00000116977.18	ENSG00000116977	LGALS8	-0.0250764846409961	-1.13805775471148	-0.510466121592738	0.610030604213858	0.998591218466416	Exon	Hippocampus
e585166	ENSG00000180817.11	ENSG00000180817	PPA1	-0.0177351885640573	2.3048348357238	-0.510462486979531	0.610033147453092	0.998591218466416	Exon	Hippocampus
e855987	ENSG00000103253.17	ENSG00000103253	HAGHL	-0.0482180320846763	-2.76537901873595	-0.510459285453865	0.610035387652931	0.998591218466416	Exon	Hippocampus
e773659	ENSG00000100926.14	ENSG00000100926	TM9SF1	0.0308701776013739	-0.624975083187224	0.510456223015426	0.610037530532858	0.998591218466416	Exon	Hippocampus
e369107	ENSG00000170074.19	ENSG00000170074	FAM153A	-0.056566158465521	-2.9334445014499	-0.510454480672881	0.610038749703636	0.998591218466416	Exon	Hippocampus
e55856	ENSG00000143119.12	ENSG00000143119	CD53	-0.0418829622360623	-0.734952818348439	-0.510454085559621	0.610039026176713	0.998591218466416	Exon	Hippocampus
e787762	ENSG00000257365.7	ENSG00000257365	FNTB	0.0322980724672756	-2.50422326244286	0.510446982698774	0.610043996279605	0.998591218466416	Exon	Hippocampus
e36064	ENSG00000132122.11	ENSG00000132122	SPATA6	0.0262505811310257	-1.44327709532782	0.510444568206786	0.610045685782339	0.998591218466416	Exon	Hippocampus
e25351	ENSG00000146463.11	ENSG00000146463	ZMYM4	0.0159005386254516	0.327400032261437	0.510441621466005	0.61004774772061	0.998591218466416	Exon	Hippocampus
e728987	ENSG00000120800.4	ENSG00000120800	UTP20	0.0295616990696693	-2.04152425753033	0.510436181742279	0.610051554094979	0.998591218466416	Exon	Hippocampus
e810920	ENSG00000206149.10	ENSG00000206149	HERC2P9	-0.0499946191946862	-2.19852443524148	-0.510436138737263	0.61005158418721	0.998591218466416	Exon	Hippocampus
e742826	ENSG00000150967.17	ENSG00000150967	ABCB9	-0.0292012082735534	-1.57129299952974	-0.510427581960006	0.610057571699918	0.998591218466416	Exon	Hippocampus
e458004	ENSG00000160813.6	ENSG00000160813	PPP1R35	-0.0271440073893516	-1.72194446192486	-0.510426696928929	0.610058190992375	0.998591218466416	Exon	Hippocampus
e1035226	ENSG00000105655.18	ENSG00000105655	ISYNA1	0.0731399526058827	-0.704787931710215	0.510423004019154	0.610060775075473	0.998591218466416	Exon	Hippocampus
e53238	ENSG00000134215.15	ENSG00000134215	VAV3	0.0576643269379239	-0.36143379023911	0.510422587451893	0.610061066565277	0.998591218466416	Exon	Hippocampus
e556534	ENSG00000197694.14	ENSG00000197694	SPTAN1	0.016222752062357	3.53700301649437	0.510422016693556	0.610061465949228	0.998591218466416	Exon	Hippocampus
e422369	ENSG00000112531.16	ENSG00000112531	QKI	0.0298598642976512	7.5503116844059	0.510421823596535	0.610061601067475	0.998591218466416	Exon	Hippocampus
e236443	ENSG00000080200.9	ENSG00000080200	CRYBG3	-0.0275021612433853	-0.795303322933551	-0.510421030940453	0.61006215572299	0.998591218466416	Exon	Hippocampus
e224665	ENSG00000004838.13	ENSG00000004838	ZMYND10	0.0913043861652385	-3.43786074109845	0.510411628767571	0.610068734844437	0.998591218466416	Exon	Hippocampus
e431487	ENSG00000136237.18	ENSG00000136237	RAPGEF5	0.0262174216234288	2.05478681352693	0.510407101668644	0.610071902669588	0.998591218466416	Exon	Hippocampus
e722674	ENSG00000067798.14	ENSG00000067798	NAV3	-0.0238720028022193	-0.365992955220428	-0.51039908573795	0.610077511813264	0.998591218466416	Exon	Hippocampus
e133292	ENSG00000075292.18	ENSG00000075292	ZNF638	0.0199978525587363	-0.7569698493799	0.510398295879269	0.610078064517743	0.998591218466416	Exon	Hippocampus
e1012766	ENSG00000105255.10	ENSG00000105255	FSD1	0.0274204622855239	0.277053327059863	0.510397998302279	0.610078272747627	0.998591218466416	Exon	Hippocampus
e773333	ENSG00000196497.15	ENSG00000196497	IPO4	-0.0390148366047085	-3.04306121517451	-0.510397665979029	0.610078505291287	0.998591218466416	Exon	Hippocampus
e974139	ENSG00000266714.6	ENSG00000266714	MYO15B	0.0386496736842666	-2.43753476071648	0.510397098702799	0.610078902243718	0.998591218466416	Exon	Hippocampus
e508633	ENSG00000147649.9	ENSG00000147649	MTDH	0.015619309237423	1.61492518882016	0.510390594512435	0.610083453569343	0.998591218466416	Exon	Hippocampus
e744031	ENSG00000185344.13	ENSG00000185344	ATP6V0A2	-0.0303741796834131	-2.02524187734709	-0.510388927819063	0.610084619845187	0.998591218466416	Exon	Hippocampus
e408346	ENSG00000010810.17	ENSG00000010810	FYN	-0.0152753427190766	3.12314996436128	-0.510388382315019	0.6100850015642	0.998591218466416	Exon	Hippocampus
e112461	ENSG00000162981.13	ENSG00000162981	FAM84A	0.0359153965985468	-2.25975445768983	0.510383128203711	0.61008867815868	0.998591218466416	Exon	Hippocampus
e721294	ENSG00000133858.15	ENSG00000133858	ZFC3H1	-0.0193154621478266	1.24711620606379	-0.510379315715454	0.610091345975357	0.998591218466416	Exon	Hippocampus
e349161	ENSG00000281938.1	ENSG00000281938		-0.0224264534898405	1.64523057040395	-0.510377130162858	0.610092875334195	0.998591218466416	Exon	Hippocampus
e1150405	ENSG00000147044.20	ENSG00000147044	CASK	0.0159328724918046	0.93488634925085	0.510370187404888	0.610097733598902	0.998591218466416	Exon	Hippocampus
e538498	ENSG00000106733.20	ENSG00000106733	NMRK1	0.0337453648930107	-1.68851603428599	0.510358530474585	0.610105890691899	0.998591218466416	Exon	Hippocampus
e12585	ENSG00000159363.17	ENSG00000159363	ATP13A2	-0.0292511837993091	0.801074783703893	-0.510358101920714	0.610106190579133	0.998591218466416	Exon	Hippocampus
e683826	ENSG00000126746.17	ENSG00000126746	ZNF384	0.0283344497584662	-2.46598708111456	0.510355299071929	0.610108151917765	0.998591218466416	Exon	Hippocampus
e100546	ENSG00000154380.17	ENSG00000154380	ENAH	0.032534766255051	-1.60108336005844	0.510355057713071	0.61010832081265	0.998591218466416	Exon	Hippocampus
e1140866	ENSG00000073169.13	ENSG00000073169		-0.0334937898299589	-1.87339907567745	-0.510353103594011	0.610109688240803	0.998591218466416	Exon	Hippocampus
e507123	ENSG00000246662.6	ENSG00000246662	LINC00535	-0.0405767584262206	-2.3828146843021	-0.510352183236493	0.610110332277153	0.998591218466416	Exon	Hippocampus
e44705	ENSG00000172260.14	ENSG00000172260	NEGR1	0.0309596887019442	1.84915624004328	0.510351378336807	0.610110895520104	0.998591218466416	Exon	Hippocampus
e719455	ENSG00000111581.9	ENSG00000111581	NUP107	0.0235942959357355	-1.27704872825271	0.5103451849807	0.610115229439564	0.998591218466416	Exon	Hippocampus
e314015	ENSG00000109756.8	ENSG00000109756	RAPGEF2	-0.0173310516464202	1.41169792886699	-0.510344976206083	0.610115375533836	0.998591218466416	Exon	Hippocampus
e348063	ENSG00000164244.20	ENSG00000164244	PRRC1	-0.0242607591800383	-1.1324182166867	-0.510343230100107	0.61011659740752	0.998591218466416	Exon	Hippocampus
e459341	ENSG00000087087.18	ENSG00000087087	SRRT	-0.0222623837787535	-0.314886409935749	-0.510341121973031	0.610118072614391	0.998591218466416	Exon	Hippocampus
e257343	ENSG00000169282.17	ENSG00000169282	KCNAB1	0.036383562860278	3.9202565145762	0.510340252219107	0.610118681243708	0.998591218466416	Exon	Hippocampus
e51347	ENSG00000117600.12	ENSG00000117600	PLPPR4	0.0404814843430593	2.82351630829402	0.510333145726983	0.610123654177026	0.998591218466416	Exon	Hippocampus
e300839	ENSG00000164032.11	ENSG00000164032	H2AFZ	0.017774637713175	2.25984971224393	0.510328860636653	0.610126652777483	0.998591218466416	Exon	Hippocampus
e724190	ENSG00000127720.7	ENSG00000127720	METTL25	-0.0341141454924694	-2.72962647551669	-0.510327037725645	0.61012792840761	0.998591218466416	Exon	Hippocampus
e1172670	ENSG00000269556.7	ENSG00000269556	TMEM185A	0.028392291061514	-1.32505726006365	0.510309397843538	0.610140272442462	0.998591218466416	Exon	Hippocampus
e1007999	ENSG00000099625.12	ENSG00000099625	CBARP	-0.0394061059324232	-1.10670937887622	-0.510305745339071	0.610142828405569	0.998591218466416	Exon	Hippocampus
e322872	ENSG00000145569.5	ENSG00000145569	FAM105A	0.0401839365438449	-2.27929139409246	0.510296247597958	0.610149474792376	0.998591218466416	Exon	Hippocampus
e311045	ENSG00000170390.15	ENSG00000170390	DCLK2	0.033783849136872	0.595754542950952	0.510292282398185	0.610152249593443	0.998591218466416	Exon	Hippocampus
e327002	ENSG00000113594.9	ENSG00000113594	LIFR	-0.0272796431310775	1.72018533757089	-0.51029200810677	0.610152441539619	0.998591218466416	Exon	Hippocampus
e863494	ENSG00000005339.14	ENSG00000005339	CREBBP	-0.0161510096158519	0.0130417334199736	-0.510288446242706	0.610154934096155	0.998591218466416	Exon	Hippocampus
e106807	ENSG00000143702.15	ENSG00000143702	CEP170	0.0239809797959712	-0.50525602168937	0.510287831616882	0.610155364205564	0.998591218466416	Exon	Hippocampus
e110781	ENSG00000151693.9	ENSG00000151693	ASAP2	0.0237396727633812	-0.996526828796416	0.510287367501201	0.610155688989472	0.998591218466416	Exon	Hippocampus
e741247	ENSG00000188735.12	ENSG00000188735	TMEM120B	-0.0326712818938757	-2.16988503016904	-0.510278006459206	0.61016223977747	0.998591218466416	Exon	Hippocampus
e327988	ENSG00000151876.12	ENSG00000151876	FBXO4	0.0266533208981327	-1.70226166492063	0.510276391152203	0.610163370160544	0.998591218466416	Exon	Hippocampus
e199268	ENSG00000180902.17	ENSG00000180902	D2HGDH	0.0239997883246838	-1.24193780092998	0.510275765958241	0.610163807668136	0.998591218466416	Exon	Hippocampus
e263476	ENSG00000242808.7	ENSG00000242808	SOX2-OT	0.0384655495027856	-2.35695808724565	0.510273970432357	0.610165064168901	0.998591218466416	Exon	Hippocampus
e499489	ENSG00000170791.17	ENSG00000170791	CHCHD7	0.0190645083663271	0.045121438149221	0.510269441571612	0.610168233449971	0.998591218466416	Exon	Hippocampus
e144051	ENSG00000135951.14	ENSG00000135951	TSGA10	0.0315369932021145	-2.37003609039367	0.51025811088914	0.610176162654484	0.998591218466416	Exon	Hippocampus
e25179	ENSG00000163867.16	ENSG00000163867	ZMYM6	0.0269051082701556	-2.13215557136058	0.510257215542071	0.610176789219761	0.998591218466416	Exon	Hippocampus
e917929	ENSG00000282936.1	ENSG00000282936		0.0324171985967279	0.676825575124462	0.510250095105554	0.610181772122571	0.998591218466416	Exon	Hippocampus
e882120	ENSG00000156860.15	ENSG00000156860	FBRS	-0.0176847062644603	1.9261514803584	-0.510249588031384	0.610182126975287	0.998591218466416	Exon	Hippocampus
e882132	ENSG00000156860.15	ENSG00000156860	FBRS	-0.0176847062644603	1.9261514803584	-0.510249588031384	0.610182126975287	0.998591218466416	Exon	Hippocampus
e882154	ENSG00000156860.15	ENSG00000156860	FBRS	-0.0176847062644603	1.9261514803584	-0.510249588031384	0.610182126975287	0.998591218466416	Exon	Hippocampus
e386304	ENSG00000242574.8	ENSG00000242574	HLA-DMB	0.0383946397320382	-0.179092583213449	0.510240588178186	0.610188425127108	0.998591218466416	Exon	Hippocampus
e499081	ENSG00000120992.17	ENSG00000120992	LYPLA1	-0.0286497041132883	-1.07870894045206	-0.51023935892861	0.610189285365662	0.998591218466416	Exon	Hippocampus
e1139334	ENSG00000100376.11	ENSG00000100376	FAM118A	-0.0374805647164257	-1.35674057077454	-0.510235311591206	0.610192117728137	0.998591218466416	Exon	Hippocampus
e460784	ENSG00000168255.19	ENSG00000168255	POLR2J3	0.0597180431268665	-3.28262424147455	0.510229789025615	0.610195982477786	0.998591218466416	Exon	Hippocampus
e1031845	ENSG00000188039.13	ENSG00000188039	NWD1	0.0827449681227071	-1.23395801684205	0.510210718270999	0.610209328476915	0.998591218466416	Exon	Hippocampus
e1021187	ENSG00000220201.7	ENSG00000220201	ZGLP1	0.0341776704592189	-0.872121986779724	0.510210008125531	0.610209825449841	0.998591218466416	Exon	Hippocampus
e853922	ENSG00000007392.16	ENSG00000007392	LUC7L	0.0250241049627192	-0.369798225685155	0.510207624330919	0.610211493674695	0.998591218466416	Exon	Hippocampus
e1037404	ENSG00000105726.16	ENSG00000105726	ATP13A1	0.0242385795694817	-1.10735915201724	0.510204651041916	0.610213574441797	0.998591218466416	Exon	Hippocampus
e934069	ENSG00000132581.9	ENSG00000132581	SDF2	0.0251470108110399	-1.48540269170815	0.510204101344723	0.610213959131231	0.998591218466416	Exon	Hippocampus
e393708	ENSG00000171453.17	ENSG00000171453	POLR1C	0.0185277415246669	-0.233557509634091	0.510200703108238	0.61021633728962	0.998591218466416	Exon	Hippocampus
e1071827	ENSG00000167614.13	ENSG00000167614	TTYH1	-0.0245861438063594	1.13833169349484	-0.510199488430045	0.610217187348336	0.998591218466416	Exon	Hippocampus
e657305	ENSG00000048649.13	ENSG00000048649	RSF1	0.0141153281981503	1.43520132165602	0.510197583065265	0.610218520765893	0.998591218466416	Exon	Hippocampus
e20818	ENSG00000180098.9	ENSG00000180098	TRNAU1AP	0.0184985377094453	-0.847399534968939	0.51018568847058	0.610226844902824	0.998591218466416	Exon	Hippocampus
e1023958	ENSG00000205517.12	ENSG00000205517	RGL3	-0.044072673213488	-2.59886225546215	-0.510165474247804	0.610240991441129	0.998591218466416	Exon	Hippocampus
e50019	ENSG00000223745.7	ENSG00000223745	CCDC18-AS1	0.0316800066257455	-1.01219364767964	0.510158481003745	0.61024588556365	0.998591218466416	Exon	Hippocampus
e104397	ENSG00000188739.14	ENSG00000188739	RBM34	0.02116431571185	-0.658010659057937	0.51015843725532	0.61024591618042	0.998591218466416	Exon	Hippocampus
e1150420	ENSG00000147044.20	ENSG00000147044	CASK	0.020641237534619	-0.136224798896033	0.510158244802288	0.61024605086619	0.998591218466416	Exon	Hippocampus
e927106	ENSG00000141040.14	ENSG00000141040	ZNF287	-0.0163453883507601	2.03575805419813	-0.510157831532817	0.610246340087542	0.998591218466416	Exon	Hippocampus
e519245	ENSG00000171045.14	ENSG00000171045	TSNARE1	-0.0254021262185271	-1.76098332550538	-0.510154738377453	0.610248504794687	0.998591218466416	Exon	Hippocampus
e127026	ENSG00000143947.12	ENSG00000143947	RPS27A	-0.0189191534476867	4.26179140484686	-0.510154198350573	0.610248882726279	0.998591218466416	Exon	Hippocampus
e123255	ENSG00000057935.13	ENSG00000057935	MTA3	-0.0172605317750407	1.1757063008906	-0.510147033248976	0.610253897149981	0.998591218466416	Exon	Hippocampus
e145922	ENSG00000115616.2	ENSG00000115616	SLC9A2	-0.0626776094999815	-3.29705857854744	-0.510143838099647	0.610256133248762	0.998591218466416	Exon	Hippocampus
e966264	ENSG00000108592.16	ENSG00000108592	FTSJ3	0.0226413876645556	-0.989630834240563	0.510143273868182	0.610256528121857	0.998591218466416	Exon	Hippocampus
e43043	ENSG00000184588.17	ENSG00000184588	PDE4B	-0.0214292503787424	1.38054937670981	-0.510142447521293	0.610257106434641	0.998591218466416	Exon	Hippocampus
e271046	ENSG00000242086.8	ENSG00000242086	LINC00969	0.0331268557557716	-0.848171645093809	0.510139083005767	0.610259461068573	0.998591218466416	Exon	Hippocampus
e737163	ENSG00000186815.12	ENSG00000186815	TPCN1	-0.0240208204851599	-0.811932037537482	-0.510138699539999	0.610259729434811	0.998591218466416	Exon	Hippocampus
e853263	ENSG00000185418.15	ENSG00000185418	TARSL2	0.0189759736214075	0.400022868879293	0.510135708620404	0.610261822613913	0.998591218466416	Exon	Hippocampus
e899822	ENSG00000261556.9	ENSG00000261556	SMG1P7	0.0342460748944208	-2.10498544838702	0.510133083100503	0.610263660072628	0.998591218466416	Exon	Hippocampus
e910118	ENSG00000258947.6	ENSG00000258947	TUBB3	0.0330924994032229	1.72544062213478	0.510129742922757	0.610265997685101	0.998591218466416	Exon	Hippocampus
e96595	ENSG00000143493.12	ENSG00000143493	INTS7	-0.0309161255181002	-2.55508006293274	-0.510126888554436	0.610267995308599	0.998591218466416	Exon	Hippocampus
e557040	ENSG00000175287.18	ENSG00000175287	PHYHD1	0.036612653498437	-1.21836540562204	0.510126765538747	0.610268081400928	0.998591218466416	Exon	Hippocampus
e902198	ENSG00000140829.11	ENSG00000140829	DHX38	0.023628619789574	-1.08819190060983	0.510124978091254	0.610269332343754	0.998591218466416	Exon	Hippocampus
e587400	ENSG00000214655.10	ENSG00000214655	ZSWIM8	-0.0192135222831445	-0.675723163725789	-0.510117711318264	0.610274417997242	0.998591218466416	Exon	Hippocampus
e968303	ENSG00000075461.5	ENSG00000075461	CACNG4	-0.0364847902088331	-1.15692667430994	-0.510113354938962	0.610277466819797	0.998591218466416	Exon	Hippocampus
e975839	ENSG00000182473.21	ENSG00000182473	EXOC7	-0.0148608834862046	0.93638267574756	-0.510108261443507	0.610281031523479	0.998591218466416	Exon	Hippocampus
e499419	ENSG00000008988.9	ENSG00000008988	RPS20	-0.0241540420411067	2.33172395240421	-0.510100939078016	0.610286156127255	0.998591218466416	Exon	Hippocampus
e36141	ENSG00000162373.12	ENSG00000162373	BEND5	0.0408013175084378	-2.66162831128136	0.510097183123309	0.610288784763343	0.998591218466416	Exon	Hippocampus
e230937	ENSG00000168374.10	ENSG00000168374	ARF4	-0.0178335213550454	1.85371328474017	-0.510096782646133	0.610289065040917	0.998591218466416	Exon	Hippocampus
e618456	ENSG00000133812.15	ENSG00000133812	SBF2	-0.011770091024073	2.51489724409939	-0.510095112759021	0.610290233727136	0.998591218466416	Exon	Hippocampus
e1052328	ENSG00000105323.16	ENSG00000105323	HNRNPUL1	-0.0303613475529321	-2.45144950338577	-0.510086121523182	0.61029652634535	0.998591218466416	Exon	Hippocampus
e353206	ENSG00000113013.12	ENSG00000113013	HSPA9	-0.0158771225566153	2.25172924601582	-0.510075897902805	0.610303681496972	0.998591218466416	Exon	Hippocampus
e587585	ENSG00000214655.10	ENSG00000214655	ZSWIM8	-0.0166100594888127	0.537991831930258	-0.510073281413442	0.610305512691681	0.998591218466416	Exon	Hippocampus
e391847	ENSG00000214736.7	ENSG00000214736	TOMM6	0.0110923855362074	2.3670456186332	0.510073236245933	0.610305544302953	0.998591218466416	Exon	Hippocampus
e605909	ENSG00000107938.17	ENSG00000107938	EDRF1	-0.0195373436084304	-0.506817917567231	-0.510069608973533	0.61030808291552	0.998591218466416	Exon	Hippocampus
e233588	ENSG00000144741.17	ENSG00000144741	SLC25A26	0.0328725569727397	-1.97859994083681	0.510067387347813	0.610309637763014	0.998591218466416	Exon	Hippocampus
e119129	ENSG00000119801.12	ENSG00000119801	YPEL5	0.0145933440818561	1.52104428991663	0.510063725519301	0.610312200567988	0.998591218466416	Exon	Hippocampus
e103524	ENSG00000010072.15	ENSG00000010072	SPRTN	-0.0210544930443718	-1.00681439812083	-0.510062121939486	0.610313322867365	0.998591218466416	Exon	Hippocampus
e950328	ENSG00000108840.15	ENSG00000108840	HDAC5	0.0211713146215633	0.428887168972584	0.510060616339397	0.610314376594387	0.998591218466416	Exon	Hippocampus
e46942	ENSG00000142875.19	ENSG00000142875	PRKACB	-0.0276878965462711	-1.17575586559536	-0.510058460834985	0.61031588517252	0.998591218466416	Exon	Hippocampus
e637767	ENSG00000124942.13	ENSG00000124942	AHNAK	0.0311158400594094	1.20330254158316	0.510057590589419	0.610316494233879	0.998591218466416	Exon	Hippocampus
e804288	ENSG00000196663.15	ENSG00000196663	TECPR2	-0.0211998867568668	-0.975643351003282	-0.510055377697907	0.610318042978079	0.998591218466416	Exon	Hippocampus
e429109	ENSG00000005108.15	ENSG00000005108	THSD7A	0.031991878135795	-1.42914688824493	0.510037688788983	0.610330423040219	0.998591218466416	Exon	Hippocampus
e1001769	ENSG00000049759.17	ENSG00000049759	NEDD4L	0.030855547708162	3.83624778486784	0.510036488954516	0.61033126278093	0.998591218466416	Exon	Hippocampus
e804356	ENSG00000089902.9	ENSG00000089902	RCOR1	0.0233700373157418	-1.1266786740682	0.510025270302221	0.610339114521488	0.998591218466416	Exon	Hippocampus
e287895	ENSG00000075539.13	ENSG00000075539	FRYL	0.0295748016332944	-1.12111598192897	0.510024749512481	0.610339479014306	0.998591218466416	Exon	Hippocampus
e2371	ENSG00000179403.11	ENSG00000179403	VWA1	-0.0336053625979717	2.23955936528802	-0.510023040688395	0.610340674994975	0.998591218466416	Exon	Hippocampus
e988892	ENSG00000134265.12	ENSG00000134265	NAPG	0.0225692779100873	1.51405065747447	0.510019552378577	0.610343116414595	0.998591218466416	Exon	Hippocampus
e1128980	ENSG00000133422.12	ENSG00000133422	MORC2	0.0177651353176077	-0.694738473557613	0.51001926920955	0.610343314600857	0.998591218466416	Exon	Hippocampus
e1122749	ENSG00000133519.12	ENSG00000133519	ZDHHC8P1	0.0302807001007435	0.215177104992583	0.510000644840955	0.610356349613444	0.998591218466416	Exon	Hippocampus
e956823	ENSG00000136504.11	ENSG00000136504	KAT7	-0.015163982172039	0.723971629717986	-0.509996157167497	0.610359490510552	0.998591218466416	Exon	Hippocampus
e813961	ENSG00000140199.11	ENSG00000140199	SLC12A6	0.0233476865650078	-0.12429985842265	0.509989218726156	0.610364346700328	0.998591218466416	Exon	Hippocampus
e566596	ENSG00000107929.14	ENSG00000107929	LARP4B	-0.0233600784474682	0.206582368076668	-0.509984515481801	0.610367638493682	0.998591218466416	Exon	Hippocampus
e429674	ENSG00000136267.13	ENSG00000136267	DGKB	-0.0304884581304898	2.19669155692575	-0.509977605004411	0.61037247514033	0.998591218466416	Exon	Hippocampus
e458511	ENSG00000077080.9	ENSG00000077080	ACTL6B	0.0554499291907582	-3.22057249604847	0.509976072479346	0.610373547757718	0.998591218466416	Exon	Hippocampus
e907577	ENSG00000172530.20	ENSG00000172530	BANP	0.0446156029839201	-3.06161728658982	0.50997176971868	0.610376559273088	0.998591218466416	Exon	Hippocampus
e429080	ENSG00000230333.6	ENSG00000230333		-0.0958292868836591	-2.16115242830285	-0.509967918400511	0.610379254828087	0.998591218466416	Exon	Hippocampus
e456624	ENSG00000166526.16	ENSG00000166526	ZNF3	0.0340001261246115	-2.34553451908045	0.509964785425966	0.610381447615049	0.998591218466416	Exon	Hippocampus
e11909	ENSG00000055070.16	ENSG00000055070	SZRD1	0.0287500224581642	-1.26802384596457	0.509956437507551	0.610387290388455	0.998591218466416	Exon	Hippocampus
e11913	ENSG00000055070.16	ENSG00000055070	SZRD1	0.0287500224581642	-1.26802384596457	0.509956437507551	0.610387290388455	0.998591218466416	Exon	Hippocampus
e779849	ENSG00000139915.18	ENSG00000139915	MDGA2	0.0313296130309831	-1.10099941768997	0.509955553586521	0.610387909053159	0.998591218466416	Exon	Hippocampus
e1070615	ENSG00000126583.10	ENSG00000126583	PRKCG	-0.0526047735380619	1.84791230679051	-0.509953900420558	0.610389066120428	0.998591218466416	Exon	Hippocampus
e353493	ENSG00000044115.20	ENSG00000044115	CTNNA1	0.0223102775065625	1.34772579235811	0.50995172984496	0.610390585329322	0.998591218466416	Exon	Hippocampus
e1063312	ENSG00000104894.11	ENSG00000104894	CD37	0.0465089687819625	-2.60618913785059	0.509951708867166	0.610390600011911	0.998591218466416	Exon	Hippocampus
e193229	ENSG00000204120.14	ENSG00000204120	GIGYF2	-0.0170483607465406	0.483601372541772	-0.50995063922615	0.610391348665636	0.998591218466416	Exon	Hippocampus
e1059690	ENSG00000130749.9	ENSG00000130749	ZC3H4	0.0216018924817258	-0.787905010606646	0.509939462454735	0.610399171437587	0.998591218466416	Exon	Hippocampus
e315721	ENSG00000109576.13	ENSG00000109576	AADAT	0.0378383324614364	-2.6884010873605	0.50993533021182	0.610402063661039	0.998591218466416	Exon	Hippocampus
e672756	ENSG00000196914.8	ENSG00000196914	ARHGEF12	0.0143015282141204	1.98696330816633	0.509922432164106	0.610411091251903	0.998591218466416	Exon	Hippocampus
e1175151	ENSG00000198910.12	ENSG00000198910	L1CAM	-0.039837313888394	-1.1769853445258	-0.509919227623022	0.610413334180868	0.998591218466416	Exon	Hippocampus
e786332	ENSG00000054654.15	ENSG00000054654	SYNE2	-0.0719656196692194	-2.28098987446927	-0.509910945127361	0.610419131299226	0.998591218466416	Exon	Hippocampus
e1137976	ENSG00000242247.10	ENSG00000242247	ARFGAP3	-0.0211347825816884	-0.528281400506097	-0.509905902950048	0.610422660452679	0.998591218466416	Exon	Hippocampus
e237989	ENSG00000138468.15	ENSG00000138468	SENP7	0.0195122800169092	0.740056149642824	0.5098981284648	0.610428102038643	0.998591218466416	Exon	Hippocampus
e580153	ENSG00000227345.8	ENSG00000227345	PARG	0.0214521209051908	-1.10474009219977	0.509896349818168	0.610429346967646	0.998591218466416	Exon	Hippocampus
e228263	ENSG00000114904.12	ENSG00000114904	NEK4	0.0154729756574139	0.0034642333087778	0.50989473723549	0.610430475664402	0.998591218466416	Exon	Hippocampus
e985026	ENSG00000141542.10	ENSG00000141542	RAB40B	-0.0229998331280007	-0.499636021313442	-0.509893945530044	0.610431029804001	0.998591218466416	Exon	Hippocampus
e702173	ENSG00000139636.15	ENSG00000139636	LMBR1L	0.0221378295315456	-1.23183930433615	0.50989009640901	0.610433723928342	0.998591218466416	Exon	Hippocampus
e462864	ENSG00000128536.15	ENSG00000128536	CDHR3	-0.0396080096309377	-1.32666841292769	-0.509887536353887	0.610435515796681	0.998591218466416	Exon	Hippocampus
e836134	ENSG00000137831.14	ENSG00000137831	UACA	-0.0448961893549971	-1.98523158439459	-0.509880709942594	0.610440293842079	0.998591218466416	Exon	Hippocampus
e201674	ENSG00000168137.15	ENSG00000168137	SETD5	-0.0155618548552214	1.03686277769124	-0.509876076900995	0.610443536680364	0.998591218466416	Exon	Hippocampus
e900317	ENSG00000103051.18	ENSG00000103051	COG4	0.0194984234497999	-0.812196547577073	0.509874088202743	0.610444928646656	0.998591218466416	Exon	Hippocampus
e801058	ENSG00000165959.11	ENSG00000165959	CLMN	-0.0349041276796411	-0.567718255054566	-0.509870409908771	0.610447503229617	0.998591218466416	Exon	Hippocampus
e89716	ENSG00000116852.14	ENSG00000116852	KIF21B	-0.0302673581105022	0.129722026422629	-0.509843849695114	0.610466093913845	0.998591218466416	Exon	Hippocampus
e933691	ENSG00000076382.16	ENSG00000076382	SPAG5	0.0300561424770983	-0.0353287710643441	0.509842802705929	0.61046682675368	0.998591218466416	Exon	Hippocampus
e1008740	ENSG00000115268.9	ENSG00000115268	RPS15	-0.0211730242461887	2.92257991472208	-0.509841284592466	0.610467889357538	0.998591218466416	Exon	Hippocampus
e1130256	ENSG00000183530.13	ENSG00000183530	PRR14L	0.0184076691710729	-0.235402467019009	0.509838375842435	0.610469925340078	0.998591218466416	Exon	Hippocampus
e965917	ENSG00000266173.5	ENSG00000266173	STRADA	-0.0263320163614876	-1.96384888711036	-0.5098342486499	0.610472814177876	0.998591218466416	Exon	Hippocampus
e261735	ENSG00000114346.13	ENSG00000114346	ECT2	-0.0349052560784211	-2.73512843006428	-0.509831053571835	0.610475050584216	0.998591218466416	Exon	Hippocampus
e383460	ENSG00000204394.12	ENSG00000204394	VARS	0.0274994475163386	-1.97332723128855	0.509820294608289	0.610482581386139	0.998591218466416	Exon	Hippocampus
e357437	ENSG00000133706.17	ENSG00000133706	LARS	0.0120656854590108	1.03233574301035	0.509801730341438	0.610495575654874	0.998591218466416	Exon	Hippocampus
e376277	ENSG00000137177.19	ENSG00000137177	KIF13A	0.0285500076464787	-1.38768152008982	0.509800015515749	0.610496775972744	0.998591218466416	Exon	Hippocampus
e54411	ENSG00000134243.11	ENSG00000134243	SORT1	0.0262960983146801	2.55469937303577	0.509797531772165	0.610498514508052	0.998591218466416	Exon	Hippocampus
e50573	ENSG00000117528.11	ENSG00000117528	ABCD3	-0.0200062701181883	0.544850491701786	-0.509777749663058	0.610512361384574	0.998591218466416	Exon	Hippocampus
e1016274	ENSG00000125733.17	ENSG00000125733	TRIP10	-0.0476250348067529	-2.3927075492991	-0.509762671632091	0.610522915643007	0.998591218466416	Exon	Hippocampus
e532285	ENSG00000198722.14	ENSG00000198722	UNC13B	-0.0220729097372806	-0.207091883134068	-0.50975813135609	0.610526093742752	0.998591218466416	Exon	Hippocampus
e82565	ENSG00000117523.15	ENSG00000117523	PRRC2C	0.0140074747115929	2.17909964561937	0.509757110161161	0.610526808559197	0.998591218466416	Exon	Hippocampus
e1157242	ENSG00000147059.8	ENSG00000147059	SPIN2A	-0.0460083189331124	-3.04856122238223	-0.509753906236512	0.610529051246108	0.998591218466416	Exon	Hippocampus
e776920	ENSG00000151322.18	ENSG00000151322	NPAS3	-0.0245699851756747	-0.672822523457821	-0.509750760676187	0.610531253082662	0.998591218466416	Exon	Hippocampus
e1087388	ENSG00000277558.1	ENSG00000277558		0.0270019031794027	-1.5756643927167	0.509735771285223	0.610541745439632	0.998591218466416	Exon	Hippocampus
e284551	ENSG00000174123.10	ENSG00000174123	TLR10	0.0486058648814844	-0.578840578528584	0.509735509725929	0.61054192852807	0.998591218466416	Exon	Hippocampus
e772502	ENSG00000100897.17	ENSG00000100897	DCAF11	-0.0165231081349769	0.354385248458798	-0.509734328887691	0.610542755101288	0.998591218466416	Exon	Hippocampus
e674912	ENSG00000149557.12	ENSG00000149557	FEZ1	0.0214499373375712	3.11015650972501	0.509731455627226	0.610544766352731	0.998591218466416	Exon	Hippocampus
e2200	ENSG00000221978.11	ENSG00000221978	CCNL2	-0.0140218729022823	2.28287225509409	-0.509727445848873	0.610547573159413	0.998591218466416	Exon	Hippocampus
e137188	ENSG00000066032.18	ENSG00000066032	CTNNA2	0.0222120833422221	1.91783422781783	0.509719534094347	0.610553111329139	0.998591218466416	Exon	Hippocampus
e74542	ENSG00000116604.17	ENSG00000116604	MEF2D	-0.0254268035978085	0.535483098676091	-0.509716064427022	0.610555540077696	0.998591218466416	Exon	Hippocampus
e104248	ENSG00000059588.9	ENSG00000059588	TARBP1	-0.0244330371818554	0.75059838331889	-0.509715286520609	0.610556084608612	0.998591218466416	Exon	Hippocampus
e656184	ENSG00000198382.8	ENSG00000198382	UVRAG	0.0211013761757759	-0.300827831943226	0.509714220048828	0.610556831134312	0.998591218466416	Exon	Hippocampus
e588788	ENSG00000156113.21	ENSG00000156113	KCNMA1	-0.0242040302063677	0.844661626867013	-0.509709944404601	0.610559824071125	0.998591218466416	Exon	Hippocampus
e384485	ENSG00000204348.9	ENSG00000204348	DXO	0.0337466975312315	-2.48845515825882	0.509695081782475	0.610570227908288	0.998591218466416	Exon	Hippocampus
e96093	ENSG00000143469.17	ENSG00000143469	SYT14	-0.0184217207916291	0.502775998377039	-0.509692232205092	0.6105722226218	0.998591218466416	Exon	Hippocampus
e24128	ENSG00000134684.10	ENSG00000134684	YARS	0.0198338682890601	0.587308594218572	0.509689138302024	0.610574388367378	0.998591218466416	Exon	Hippocampus
e652481	ENSG00000149357.9	ENSG00000149357	LAMTOR1	-0.0257309992218271	-0.381304394291022	-0.509687001022063	0.610575884474628	0.998591218466416	Exon	Hippocampus
e373370	ENSG00000198721.12	ENSG00000198721	ECI2	-0.0291800982988808	0.268107089558713	-0.509677928098558	0.610582235587133	0.998591218466416	Exon	Hippocampus
e520219	ENSG00000147813.15	ENSG00000147813	NAPRT	0.0467689458467663	-1.71745188255028	0.509671044249592	0.610587054351159	0.998591218466416	Exon	Hippocampus
e1016868	ENSG00000268861.6	ENSG00000268861		-0.0310599782222618	-2.48442086808536	-0.509665087095288	0.610591224433205	0.998591218466416	Exon	Hippocampus
e984202	ENSG00000141551.14	ENSG00000141551	CSNK1D	-0.0195019002341543	-0.267929901080386	-0.509655009358956	0.610598279002764	0.998591218466416	Exon	Hippocampus
e1056923	ENSG00000104866.10	ENSG00000104866	PPP1R37	-0.0312824147629348	-1.44047017691654	-0.509653244465911	0.610599514458623	0.998591218466416	Exon	Hippocampus
e521436	ENSG00000178209.14	ENSG00000178209	PLEC	0.0220610144802693	0.565109933811756	0.509651303077653	0.61060087346549	0.998591218466416	Exon	Hippocampus
e999940	ENSG00000166510.13	ENSG00000166510	CCDC68	-0.0458193989239942	-0.849394689544879	-0.509648405657657	0.610602901714359	0.998591218466416	Exon	Hippocampus
e1082893	ENSG00000089091.16	ENSG00000089091	DZANK1	0.0209093958682584	-1.10070463670471	0.509641294330629	0.610607879790674	0.998591218466416	Exon	Hippocampus
e954399	ENSG00000141279.15	ENSG00000141279	NPEPPS	0.0388274998236016	-3.08275312797532	0.509636597282107	0.610611167831908	0.998591218466416	Exon	Hippocampus
e1058388	ENSG00000125755.18	ENSG00000125755	SYMPK	-0.0308872584296608	-2.25592836280657	-0.509635399377324	0.610612006393875	0.998591218466416	Exon	Hippocampus
e1093640	ENSG00000244274.7	ENSG00000244274	DBNDD2	0.0350994366474699	2.81388424071452	0.5096307399556	0.610615268105279	0.998591218466416	Exon	Hippocampus
e334209	ENSG00000183474.15	ENSG00000183474	GTF2H2C	0.0374627395991877	-2.55391691678929	0.509622531646847	0.610621014144984	0.998591218466416	Exon	Hippocampus
e333282	ENSG00000145675.14	ENSG00000145675	PIK3R1	-0.0174119816171504	0.266236839626976	-0.509621924423173	0.610621439219052	0.998591218466416	Exon	Hippocampus
e1048895	ENSG00000179134.15	ENSG00000179134	SAMD4B	-0.0289371023592054	-1.70998292978061	-0.509621497903882	0.610621737794924	0.998591218466416	Exon	Hippocampus
e637379	ENSG00000149485.17	ENSG00000149485	FADS1	0.0389811915176481	-2.00705437009674	0.509612849553876	0.610627791904743	0.998591218466416	Exon	Hippocampus
e624438	ENSG00000245573.7	ENSG00000245573	BDNF-AS	0.0327549113337143	-2.15987257423961	0.509612462982321	0.610628062517293	0.998591218466416	Exon	Hippocampus
e662314	ENSG00000149972.10	ENSG00000149972	CNTN5	0.0569813481336381	-1.43838846154536	0.509608027944932	0.610631167190251	0.998591218466416	Exon	Hippocampus
e235069	ENSG00000113805.8	ENSG00000113805	CNTN3	0.041813075773873	-1.37642618549208	0.509605690736366	0.61063280331643	0.998591218466416	Exon	Hippocampus
e565060	ENSG00000188747.8	ENSG00000188747	NOXA1	0.0379963113172897	-1.93791151003961	0.509603443325584	0.610634376582922	0.998591218466416	Exon	Hippocampus
e929910	ENSG00000249459.8	ENSG00000249459	ZNF286B	-0.0209453401931195	0.572787433972839	-0.509599314248841	0.610637267086388	0.998591218466416	Exon	Hippocampus
e465617	ENSG00000135269.17	ENSG00000135269	TES	-0.0651434098285639	-2.81411729324901	-0.509594813229034	0.610640417970432	0.998591218466416	Exon	Hippocampus
e288414	ENSG00000163071.10	ENSG00000163071	SPATA18	-0.0881485486068463	-2.92960674062459	-0.509592531921532	0.610642014974702	0.998591218466416	Exon	Hippocampus
e288416	ENSG00000163071.10	ENSG00000163071	SPATA18	-0.0881485486068463	-2.92960674062459	-0.509592531921532	0.610642014974702	0.998591218466416	Exon	Hippocampus
e288431	ENSG00000163071.10	ENSG00000163071	SPATA18	-0.0881485486068463	-2.92960674062459	-0.509592531921532	0.610642014974702	0.998591218466416	Exon	Hippocampus
e875329	ENSG00000103356.15	ENSG00000103356	EARS2	-0.0239324301059209	-0.88580242951578	-0.509592530590405	0.610642015906543	0.998591218466416	Exon	Hippocampus
e1144067	ENSG00000101849.15	ENSG00000101849	TBL1X	-0.0280907178196415	-1.29343724721151	-0.509582750929491	0.610648862071881	0.998591218466416	Exon	Hippocampus
e1036370	ENSG00000105676.13	ENSG00000105676	ARMC6	-0.0257087773149226	-1.58568141852808	-0.509578104610262	0.610652114698642	0.998591218466416	Exon	Hippocampus
e852331	ENSG00000183060.15	ENSG00000183060	LYSMD4	-0.0204856033081777	1.23140086537391	-0.50956841033704	0.61065890113892	0.998591218466416	Exon	Hippocampus
e222955	ENSG00000164068.15	ENSG00000164068	RNF123	0.0267538378152225	-1.42492989254925	0.509567201710831	0.610659747235603	0.998591218466416	Exon	Hippocampus
e378647	ENSG00000235109.7	ENSG00000235109	ZSCAN31	-0.0362115393706463	-2.47282604860851	-0.509557522346708	0.610666523276516	0.998591218466416	Exon	Hippocampus
e431415	ENSG00000136237.18	ENSG00000136237	RAPGEF5	0.0260402830442068	2.0858213956542	0.509556282047115	0.610667391550931	0.998591218466416	Exon	Hippocampus
e249417	ENSG00000196353.11	ENSG00000196353	CPNE4	0.055431428073244	-0.654966934085626	0.509554963452064	0.610668314636853	0.998591218466416	Exon	Hippocampus
e337359	ENSG00000113231.13	ENSG00000113231	PDE8B	-0.0291532980026581	0.797497212677992	-0.509554489194232	0.610668646642443	0.998591218466416	Exon	Hippocampus
e1086805	ENSG00000078699.21	ENSG00000078699	CBFA2T2	-0.0292989698590274	-1.58648027883728	-0.509552641292352	0.610669940272358	0.998591218466416	Exon	Hippocampus
e1168044	ENSG00000125676.19	ENSG00000125676	THOC2	-0.0200103344209845	0.377535951253078	-0.509550692703575	0.610671304389795	0.998591218466416	Exon	Hippocampus
e748154	ENSG00000196199.13	ENSG00000196199	MPHOSPH8	-0.0222656524245499	0.427184036692989	-0.509550556260222	0.610671399907566	0.998591218466416	Exon	Hippocampus
e427718	ENSG00000008256.15	ENSG00000008256	CYTH3	-0.0237233223417873	-1.54084337710343	-0.50954255128328	0.610677003838608	0.998591218466416	Exon	Hippocampus
e238109	ENSG00000182504.10	ENSG00000182504	CEP97	0.0179537179201584	-0.122901971638747	0.509538302723061	0.610679978077403	0.998591218466416	Exon	Hippocampus
e211767	ENSG00000093167.17	ENSG00000093167	LRRFIP2	-0.026229338920628	-1.44680753635126	-0.50952282176564	0.610690815700897	0.998591218466416	Exon	Hippocampus
e443157	ENSG00000273024.5	ENSG00000273024	INTS4P2	0.0700815566714073	-2.83443014036269	0.50952016638539	0.610692674639194	0.998591218466416	Exon	Hippocampus
e189633	ENSG00000135919.12	ENSG00000135919	SERPINE2	-0.0237190948228125	2.92188806145999	-0.509519705509234	0.610692997282633	0.998591218466416	Exon	Hippocampus
e373184	ENSG00000112739.16	ENSG00000112739	PRPF4B	0.0185140512509519	0.0615035058935549	0.509519245345825	0.610693319427179	0.998591218466416	Exon	Hippocampus
e642990	ENSG00000162300.11	ENSG00000162300	ZFPL1	0.0418931266367222	-2.39678461666548	0.509518427787993	0.610693891771433	0.998591218466416	Exon	Hippocampus
e1075408	ENSG00000198300.12	ENSG00000198300	PEG3	0.0326733764204218	-0.775304480793766	0.509517495941532	0.610694544125534	0.998591218466416	Exon	Hippocampus
e129234	ENSG00000115504.14	ENSG00000115504	EHBP1	0.0206245828139558	1.10309449847745	0.509513825185229	0.610697113900538	0.998591218466416	Exon	Hippocampus
e118840	ENSG00000189350.12	ENSG00000189350	FAM179A	0.0615278785093997	-3.35965962174428	0.50950152310435	0.610705726215338	0.998591218466416	Exon	Hippocampus
e600317	ENSG00000148700.14	ENSG00000148700	ADD3	-0.0173781057711836	3.19951072609819	-0.509493274532235	0.610711500821527	0.998591218466416	Exon	Hippocampus
e90038	ENSG00000163395.16	ENSG00000163395	IGFN1	-0.0523977915582005	-0.181880512338702	-0.509490692336915	0.610713308552863	0.998591218466416	Exon	Hippocampus
e79452	ENSG00000162745.10	ENSG00000162745	OLFML2B	0.0521606114017803	-1.57471855526798	0.509490012380926	0.610713784573698	0.998591218466416	Exon	Hippocampus
e459173	ENSG00000146828.17	ENSG00000146828	SLC12A9	0.0346160955131577	-2.49301589611492	0.509489897157945	0.610713865238552	0.998591218466416	Exon	Hippocampus
e915920	ENSG00000129219.13	ENSG00000129219	PLD2	0.0307772754947445	-1.99014995704574	0.509488787051041	0.610714642398099	0.998591218466416	Exon	Hippocampus
e419636	ENSG00000112031.15	ENSG00000112031	MTRF1L	0.028441217504298	-0.943890392862791	0.509488277073458	0.610714999421472	0.998591218466416	Exon	Hippocampus
e451507	ENSG00000008277.14	ENSG00000008277	ADAM22	0.0289701674532582	1.60024803360096	0.509487313210341	0.61071567419974	0.998591218466416	Exon	Hippocampus
e565835	ENSG00000181090.18	ENSG00000181090	EHMT1	-0.0152226955778414	0.548138677275737	-0.509483394557171	0.610718417561582	0.998591218466416	Exon	Hippocampus
e757021	ENSG00000102786.14	ENSG00000102786	INTS6	-0.0241094634242318	-0.927447341540807	-0.509481777027815	0.610719549959473	0.998591218466416	Exon	Hippocampus
e439716	ENSG00000136280.15	ENSG00000136280	CCM2	-0.0178317151065389	1.91276791916582	-0.509479416804574	0.61072120230323	0.998591218466416	Exon	Hippocampus
e473986	ENSG00000157764.12	ENSG00000157764	BRAF	0.0194906393081574	0.51981443853251	0.509477274150664	0.610722702332896	0.998591218466416	Exon	Hippocampus
e325272	ENSG00000168724.14	ENSG00000168724	DNAJC21	0.0188651111215665	0.806818033230408	0.50947609345879	0.61072352891265	0.998591218466416	Exon	Hippocampus
e211354	ENSG00000172995.16	ENSG00000172995	ARPP21	0.0368040597906974	-0.237040972938174	0.50947494380954	0.610724333760536	0.998591218466416	Exon	Hippocampus
e845874	ENSG00000064726.9	ENSG00000064726	BTBD1	0.0162003690932373	2.16735240742971	0.509465118168785	0.610731212526685	0.998591218466416	Exon	Hippocampus
e44282	ENSG00000197568.13	ENSG00000197568	HHLA3	0.0326264026212896	-2.07558181911821	0.509459750255352	0.610734970527341	0.998591218466416	Exon	Hippocampus
e1004716	ENSG00000266256.1	ENSG00000266256	LINC00683	-0.064975365135925	-1.88513496834793	-0.509456285632769	0.610737396066325	0.998591218466416	Exon	Hippocampus
e715953	ENSG00000166908.17	ENSG00000166908	PIP4K2C	-0.0214608602717271	0.103726514383948	-0.509452472801215	0.610740065387018	0.998591218466416	Exon	Hippocampus
e580249	ENSG00000099290.15	ENSG00000099290	FAM21A	0.0253581677125176	-1.22445646519504	0.509447695062847	0.610743410235504	0.998591218466416	Exon	Hippocampus
e556179	ENSG00000197694.14	ENSG00000197694	SPTAN1	0.0161906030792601	3.53686695738433	0.509444439381293	0.610745689511389	0.998591218466416	Exon	Hippocampus
e677639	ENSG00000151503.12	ENSG00000151503	NCAPD3	0.0231860209338957	-1.59186902215836	0.509442237909302	0.610747230745974	0.998591218466416	Exon	Hippocampus
e265908	ENSG00000114867.20	ENSG00000114867	EIF4G1	-0.0133286793210107	2.24755549492683	-0.509436392264257	0.610751323248108	0.998591218466416	Exon	Hippocampus
e429433	ENSG00000122644.12	ENSG00000122644	ARL4A	-0.042815287805347	-3.1355593724596	-0.509430214511574	0.610755648270142	0.998591218466416	Exon	Hippocampus
e19258	ENSG00000117676.13	ENSG00000117676	RPS6KA1	-0.0379147210717091	-1.66644706734728	-0.509414623165341	0.610766563775199	0.998591218466416	Exon	Hippocampus
e1092551	ENSG00000101049.14	ENSG00000101049	SGK2	-0.0480340379353117	-2.19426097033816	-0.509414134046273	0.610766906208976	0.998591218466416	Exon	Hippocampus
e417446	ENSG00000164506.14	ENSG00000164506	STXBP5	0.0253232756535125	0.452667980295005	0.50939388543189	0.610781082401737	0.998591218466416	Exon	Hippocampus
e903411	ENSG00000166822.12	ENSG00000166822	TMEM170A	-0.0212804589286102	1.14458867886212	-0.509390981981454	0.610783115139162	0.998591218466416	Exon	Hippocampus
e442085	ENSG00000146729.9	ENSG00000146729	GBAS	0.0169993672281831	0.929783309778273	0.509387666098376	0.610785436628877	0.998591218466416	Exon	Hippocampus
e262718	ENSG00000136522.13	ENSG00000136522	MRPL47	0.0210481312398573	-0.166649105676424	0.50937491342274	0.610794364967435	0.998591218466416	Exon	Hippocampus
e691767	ENSG00000111716.12	ENSG00000111716	LDHB	0.0138202443550363	4.64944565887726	0.509371934355121	0.610796450665514	0.998591218466416	Exon	Hippocampus
e229715	ENSG00000157445.14	ENSG00000157445	CACNA2D3	0.0354518421072881	-0.0758786394354294	0.509368510949195	0.610798847456639	0.998591218466416	Exon	Hippocampus
e450076	ENSG00000186472.19	ENSG00000186472	PCLO	0.0359551227684709	0.612220689331284	0.509361220713272	0.610803951502408	0.998591218466416	Exon	Hippocampus
e463821	ENSG00000091136.13	ENSG00000091136	LAMB1	-0.0389961592630992	-0.781605472427898	-0.509360596838693	0.610804388290855	0.998591218466416	Exon	Hippocampus
e996361	ENSG00000078142.11	ENSG00000078142	PIK3C3	0.0161938613577653	0.416653236174241	0.509360070836731	0.610804756556619	0.998591218466416	Exon	Hippocampus
e284335	ENSG00000065882.15	ENSG00000065882	TBC1D1	-0.0259530622848627	0.253060623564	-0.509354852776539	0.610808409842873	0.998591218466416	Exon	Hippocampus
e398506	ENSG00000118482.11	ENSG00000118482	PHF3	0.0374044612384153	-2.87297178571156	0.50935169341678	0.610810621789426	0.998591218466416	Exon	Hippocampus
e1170121	ENSG00000156504.16	ENSG00000156504	FAM122B	0.0204545035446115	-0.272691826003209	0.509345885944468	0.610814687754918	0.998591218466416	Exon	Hippocampus
e787976	ENSG00000033170.16	ENSG00000033170	FUT8	-0.0310750389412608	-1.46737674589143	-0.50934055494499	0.610818420139742	0.998591218466416	Exon	Hippocampus
e925301	ENSG00000006744.18	ENSG00000006744	ELAC2	-0.0184892204021744	-0.847784024286926	-0.509336691605774	0.610821124980092	0.998591218466416	Exon	Hippocampus
e847764	ENSG00000181991.15	ENSG00000181991	MRPS11	0.0164027406757328	0.757004438379896	0.509330285607176	0.610825610024745	0.998591218466416	Exon	Hippocampus
e33987	ENSG00000132780.16	ENSG00000132780	NASP	0.0196397007870974	0.117841339686785	0.509329321492431	0.610826285033605	0.998591218466416	Exon	Hippocampus
e572493	ENSG00000168283.13	ENSG00000168283	BMI1	0.0209759289237254	0.57258902924549	0.509327672182466	0.610827439771242	0.998591218466416	Exon	Hippocampus
e165172	ENSG00000138399.17	ENSG00000138399	FASTKD1	-0.0269976595556759	-0.991245724455268	-0.509327071642597	0.610827860229738	0.998591218466416	Exon	Hippocampus
e906449	ENSG00000153786.12	ENSG00000153786	ZDHHC7	-0.0134758006877354	0.61940858451134	-0.509326565870572	0.610828214338126	0.998591218466416	Exon	Hippocampus
e1174774	ENSG00000067829.18	ENSG00000067829	IDH3G	0.0215019590461121	0.240991256704163	0.509325039626711	0.610829282914495	0.998591218466416	Exon	Hippocampus
e549762	ENSG00000078725.12	ENSG00000078725	BRINP1	-0.0249520862435142	3.90094367882133	-0.509318854188447	0.610833613563307	0.998591218466416	Exon	Hippocampus
e764909	ENSG00000126217.20	ENSG00000126217	MCF2L	0.0291577123475902	-0.891766293197208	0.509306891306486	0.610841989247982	0.998591218466416	Exon	Hippocampus
e66175	ENSG00000143443.9	ENSG00000143443	C1orf56	0.0361100616461701	-2.44985763119568	0.509306036014733	0.610842588073372	0.998591218466416	Exon	Hippocampus
e1113830	ENSG00000241945.7	ENSG00000241945	PWP2	-0.0787251016718071	-3.89415137757384	-0.509287735405823	0.610855401154755	0.998591218466416	Exon	Hippocampus
e1089705	ENSG00000088367.21	ENSG00000088367	EPB41L1	0.0204005224004801	3.8049356665349	0.509283689643846	0.610858233791271	0.998591218466416	Exon	Hippocampus
e624965	ENSG00000170946.14	ENSG00000170946	DNAJC24	0.0360771100928527	-2.80355260219981	0.50927704920601	0.610862883100371	0.998591218466416	Exon	Hippocampus
e991790	ENSG00000101773.17	ENSG00000101773	RBBP8	0.0637406777395725	-1.88444006181814	0.509275454861779	0.610863999384402	0.998591218466416	Exon	Hippocampus
e241389	ENSG00000151576.10	ENSG00000151576	QTRT2	-0.0301083338904497	-1.81003653630806	-0.509272493405792	0.610866072857499	0.998591218466416	Exon	Hippocampus
e913067	ENSG00000167720.12	ENSG00000167720	SRR	-0.0227698500303467	-1.54802231725731	-0.509270002512406	0.610867816867078	0.998591218466416	Exon	Hippocampus
e525709	ENSG00000107249.21	ENSG00000107249	GLIS3	-0.0413354014624198	-2.79671138879108	-0.509252781207559	0.610879874497419	0.998591218466416	Exon	Hippocampus
e137553	ENSG00000115423.18	ENSG00000115423	DNAH6	0.0409211324811634	-1.69347117220884	0.5092527687158	0.610879883243659	0.998591218466416	Exon	Hippocampus
e907536	ENSG00000172530.20	ENSG00000172530	BANP	0.0293861213424345	-1.55729964146514	0.509251443718847	0.610880810954962	0.998591218466416	Exon	Hippocampus
e106652	ENSG00000143702.15	ENSG00000143702	CEP170	0.0242189555720721	0.734352820444969	0.509250188264586	0.610881689975758	0.998591218466416	Exon	Hippocampus
e777582	ENSG00000092020.10	ENSG00000092020	PPP2R3C	0.0245404413081566	-1.191136749203	0.509249520081618	0.610882157812007	0.998591218466416	Exon	Hippocampus
e162876	ENSG00000184611.11	ENSG00000184611	KCNH7	0.064754524784564	-2.44735668695756	0.50924818613906	0.610883091788225	0.998591218466416	Exon	Hippocampus
e932235	ENSG00000109016.17	ENSG00000109016	DHRS7B	0.0216794184349342	-1.24165967629821	0.509236885291304	0.610891004240683	0.998591218466416	Exon	Hippocampus
e2207	ENSG00000221978.11	ENSG00000221978	CCNL2	-0.0140088908467928	2.28280997613034	-0.509228146174384	0.610897123091427	0.998591218466416	Exon	Hippocampus
e1026958	ENSG00000141837.19	ENSG00000141837	CACNA1A	0.0330613114138493	-0.417138979791605	0.509227728055996	0.610897415845261	0.998591218466416	Exon	Hippocampus
e721567	ENSG00000072657.8	ENSG00000072657	TRHDE	-0.0582781515928525	0.600006672416872	-0.509214503587697	0.610906675249743	0.998591218466416	Exon	Hippocampus
e21392	ENSG00000060656.19	ENSG00000060656	PTPRU	0.0400908102265298	-0.868498923290308	0.509213208413094	0.610907582098297	0.998591218466416	Exon	Hippocampus
e544402	ENSG00000159712.10	ENSG00000159712	ANKRD18CP	-0.0311834463411932	-1.07800083624964	-0.50921145861609	0.610908807262928	0.998591218466416	Exon	Hippocampus
e259650	ENSG00000169064.12	ENSG00000169064	ZBBX	-0.0822459491090313	-2.78900847995662	-0.509210556650412	0.610909438797438	0.998591218466416	Exon	Hippocampus
e755031	ENSG00000174032.16	ENSG00000174032	SLC25A30	-0.0242153633596271	1.49654828046461	-0.509202133186791	0.610915336716574	0.998591218466416	Exon	Hippocampus
e624946	ENSG00000170946.14	ENSG00000170946	DNAJC24	-0.0252825648450083	-1.28720141267923	-0.509196108154606	0.610919555323693	0.998591218466416	Exon	Hippocampus
e367907	ENSG00000165671.18	ENSG00000165671	NSD1	0.0162321297165405	-0.142552829315194	0.509191066606504	0.610923085324878	0.998591218466416	Exon	Hippocampus
e525662	ENSG00000237359.1	ENSG00000237359		-0.0380761386066108	-1.82356984566782	-0.509188746542838	0.610924709794726	0.998591218466416	Exon	Hippocampus
e991166	ENSG00000067900.7	ENSG00000067900	ROCK1	-0.022858681907896	0.0542191367547222	-0.509184094864867	0.610927966827777	0.998591218466416	Exon	Hippocampus
e396201	ENSG00000096093.15	ENSG00000096093	EFHC1	0.0441085895696156	-0.557132021589367	0.509181237183551	0.610929967735919	0.998591218466416	Exon	Hippocampus
e598057	ENSG00000120029.12	ENSG00000120029	C10orf76	0.0177218060008317	-0.99915399902753	0.509177502028222	0.610932583043383	0.998591218466416	Exon	Hippocampus
e164304	ENSG00000169432.14	ENSG00000169432	SCN9A	-0.044450055413792	-2.07330069898088	-0.509169892367324	0.61093791124497	0.998591218466416	Exon	Hippocampus
e589125	ENSG00000156113.21	ENSG00000156113	KCNMA1	-0.0242005253263745	0.846921918391318	-0.509166595555207	0.610940219643289	0.998591218466416	Exon	Hippocampus
e1133112	ENSG00000100083.18	ENSG00000100083	GGA1	0.01716266262314	-0.68131113808094	0.50916410692747	0.610941962160715	0.998591218466416	Exon	Hippocampus
e1100342	ENSG00000101187.15	ENSG00000101187	SLCO4A1	0.0555870896562304	-2.84011057516517	0.509150242778719	0.610951669768328	0.998591218466416	Exon	Hippocampus
e242655	ENSG00000163430.10	ENSG00000163430	FSTL1	-0.0435303581367334	-0.0108584704764371	-0.509146014530445	0.610954630380286	0.998591218466416	Exon	Hippocampus
e915964	ENSG00000141503.15	ENSG00000141503	MINK1	-0.0236564235390157	1.85302482484641	-0.509141653858644	0.610957683721652	0.998591218466416	Exon	Hippocampus
e842184	ENSG00000140386.12	ENSG00000140386	SCAPER	0.0231391893790014	-1.51395586788343	0.50913817668369	0.610960118443602	0.998591218466416	Exon	Hippocampus
e626088	ENSG00000110429.13	ENSG00000110429	FBXO3	0.0239327747850192	-0.261442339403567	0.509136775787143	0.610961099354215	0.998591218466416	Exon	Hippocampus
e694123	ENSG00000276261.1	ENSG00000276261		0.046052055183233	-2.47857834033294	0.509132390618038	0.610964169863079	0.998591218466416	Exon	Hippocampus
e189417	ENSG00000237732.9	ENSG00000237732		0.0406651883345546	-2.15029775500922	0.509121017842317	0.610972133147547	0.998591218466416	Exon	Hippocampus
e813652	ENSG00000198838.13	ENSG00000198838	RYR3	-0.0403003695489053	-2.42420832909101	-0.509119935945805	0.610972890700256	0.998591218466416	Exon	Hippocampus
e188761	ENSG00000072182.12	ENSG00000072182	ASIC4	-0.0329595057989965	-1.83835248360932	-0.509118258782252	0.610974065064599	0.998591218466416	Exon	Hippocampus
e373362	ENSG00000198721.12	ENSG00000198721	ECI2	-0.0291498539335056	0.268314031026324	-0.509116057035997	0.610975606747788	0.998591218466416	Exon	Hippocampus
e136175	ENSG00000115282.19	ENSG00000115282	TTC31	-0.0379166933594221	-2.98313745793438	-0.50910905104305	0.610980512420679	0.998591218466416	Exon	Hippocampus
e788995	ENSG00000072121.15	ENSG00000072121	ZFYVE26	-0.0164590172850801	0.293719115838807	-0.509108793408743	0.610980692819373	0.998591218466416	Exon	Hippocampus
e219271	ENSG00000114268.11	ENSG00000114268	PFKFB4	0.0306329863266866	-2.23267699237619	0.50910507038094	0.610983299731639	0.998591218466416	Exon	Hippocampus
e25755	ENSG00000092847.11	ENSG00000092847	AGO1	-0.017358165748306	-0.211551278777163	-0.509104849334684	0.610983454511244	0.998591218466416	Exon	Hippocampus
e737520	ENSG00000151176.7	ENSG00000151176	PLBD2	-0.0256303445509599	1.19856555179032	-0.509102980298067	0.610984763236894	0.998591218466416	Exon	Hippocampus
e616879	ENSG00000175390.12	ENSG00000175390	EIF3F	-0.0231818740149483	0.543655285746811	-0.50908859806546	0.610994833919599	0.998591218466416	Exon	Hippocampus
e834973	ENSG00000128973.12	ENSG00000128973	CLN6	-0.0291506075593302	-1.78172802116023	-0.509088306038526	0.610995038402567	0.998591218466416	Exon	Hippocampus
e156246	ENSG00000169554.17	ENSG00000169554	ZEB2	0.0242888087196814	5.57724978686265	0.509087789081177	0.610995400386282	0.998591218466416	Exon	Hippocampus
e319236	ENSG00000083857.13	ENSG00000083857	FAT1	0.0397066464553781	1.23575292991779	0.509086906581916	0.610996018329863	0.998591218466416	Exon	Hippocampus
e113913	ENSG00000119778.14	ENSG00000119778	ATAD2B	0.0202141910181696	-0.34601873524017	0.509085530335028	0.610996982005933	0.998591218466416	Exon	Hippocampus
e452929	ENSG00000127980.15	ENSG00000127980	PEX1	0.0261690720007333	-1.97643200527883	0.509083245244928	0.610998582074005	0.998591218466416	Exon	Hippocampus
e446372	ENSG00000006704.10	ENSG00000006704	GTF2IRD1	0.0394944355583887	-2.89157789855925	0.509078051033763	0.611002219176671	0.998591218466416	Exon	Hippocampus
e81565	ENSG00000143156.13	ENSG00000143156	NME7	-0.0248591263169048	-0.267368473134483	-0.509075245926965	0.611004183379108	0.998591218466416	Exon	Hippocampus
e645725	ENSG00000175376.8	ENSG00000175376	EIF1AD	0.0159257630258399	1.24593570153912	0.509072310524445	0.611006238820716	0.998591218466416	Exon	Hippocampus
e915415	ENSG00000141456.14	ENSG00000141456	PELP1	-0.0262455611914745	-0.944414843025088	-0.509070018443924	0.611007843794453	0.998591218466416	Exon	Hippocampus
e444807	ENSG00000106638.15	ENSG00000106638	TBL2	-0.025018703326882	-1.34847008538323	-0.509067237645702	0.611009790983414	0.998591218466416	Exon	Hippocampus
e553860	ENSG00000136854.18	ENSG00000136854	STXBP1	0.0317920392441396	2.64985436725095	0.509060271699991	0.611014668736212	0.998591218466416	Exon	Hippocampus
e997108	ENSG00000152234.15	ENSG00000152234	ATP5A1	0.0206762032136052	2.99868187808599	0.509054663197364	0.61101859598145	0.998591218466416	Exon	Hippocampus
e65971	ENSG00000143418.19	ENSG00000143418	CERS2	-0.0331619637333324	-0.0260526316974834	-0.509054085272685	0.611019000662642	0.998591218466416	Exon	Hippocampus
e808084	ENSG00000180229.12	ENSG00000180229	HERC2P3	-0.0583826001534945	-2.89965593534282	-0.509047880616507	0.611023345367217	0.998591218466416	Exon	Hippocampus
e223745	ENSG00000004534.14	ENSG00000004534	RBM6	0.0163509896827268	-0.293817332278853	0.50904443290195	0.611025759576426	0.998591218466416	Exon	Hippocampus
e713851	ENSG00000196531.10	ENSG00000196531	NACA	-0.0123023571629513	3.02010805802712	-0.509037855001396	0.61103036566212	0.998591218466416	Exon	Hippocampus
e1006217	ENSG00000141933.9	ENSG00000141933	TPGS1	-0.0388108723926013	-1.8749941066654	-0.509037253373243	0.61103078694485	0.998591218466416	Exon	Hippocampus
e538892	ENSG00000197969.11	ENSG00000197969	VPS13A	0.0215406583415232	0.886690427626339	0.509032397747694	0.611034187041777	0.998591218466416	Exon	Hippocampus
e281468	ENSG00000007062.11	ENSG00000007062	PROM1	0.0406764813834037	-3.05768708921825	0.509029970022864	0.611035887031815	0.998591218466416	Exon	Hippocampus
e211770	ENSG00000093167.17	ENSG00000093167	LRRFIP2	-0.043664020809423	-2.59161740288622	-0.509025592539114	0.611038952326363	0.998591218466416	Exon	Hippocampus
e899846	ENSG00000090861.15	ENSG00000090861	AARS	0.0154155128921995	1.86333848486982	0.509023715771903	0.611040266518215	0.998591218466416	Exon	Hippocampus
e121112	ENSG00000003509.15	ENSG00000003509	NDUFAF7	0.0344333357909568	-2.75196402870392	0.50902089025629	0.611042245066234	0.998591218466416	Exon	Hippocampus
e646723	ENSG00000254986.7	ENSG00000254986	DPP3	-0.0253395215816136	-1.79500904902542	-0.509010522356981	0.611049505141375	0.998591218466416	Exon	Hippocampus
e1003483	ENSG00000081138.13	ENSG00000081138	CDH7	0.0690840397064039	-3.26309325115185	0.509008010116861	0.611051264332066	0.998591218466416	Exon	Hippocampus
e301435	ENSG00000109332.19	ENSG00000109332	UBE2D3	0.0158939655499684	5.37884385873982	0.50900464676353	0.611053619516465	0.998591218466416	Exon	Hippocampus
e1119189	ENSG00000185838.13	ENSG00000185838	GNB1L	0.0339333893378929	-2.26519868052423	0.508996885553212	0.611059054310707	0.998591218466416	Exon	Hippocampus
e835396	ENSG00000137819.13	ENSG00000137819	PAQR5	-0.0458286547565863	-0.0939490128742855	-0.508990484815403	0.611063536449083	0.998591218466416	Exon	Hippocampus
e997799	ENSG00000167216.16	ENSG00000167216	KATNAL2	0.0367357346499321	-2.52174487046277	0.508990111160611	0.611063798102571	0.998591218466416	Exon	Hippocampus
e301635	ENSG00000109332.19	ENSG00000109332	UBE2D3	-0.0312125974593053	-0.91593937282877	-0.508989759726576	0.611064044195918	0.998591218466416	Exon	Hippocampus
e1058820	ENSG00000011485.14	ENSG00000011485	PPP5C	-0.0171911060078259	0.798100493672703	-0.508969836767837	0.611077995414206	0.998591218466416	Exon	Hippocampus
e926403	ENSG00000011295.15	ENSG00000011295	TTC19	-0.0196197611196889	0.984040660571531	-0.508964388404553	0.611081810700793	0.998591218466416	Exon	Hippocampus
e372453	ENSG00000112685.13	ENSG00000112685	EXOC2	0.0335550543057912	-2.61796748491169	0.50896124366123	0.611084012852648	0.998591218466416	Exon	Hippocampus
e372487	ENSG00000112685.13	ENSG00000112685	EXOC2	0.0335550543057912	-2.61796748491169	0.50896124366123	0.611084012852648	0.998591218466416	Exon	Hippocampus
e506107	ENSG00000104325.6	ENSG00000104325	DECR1	-0.0274409754167545	-0.841475252479249	-0.508956860200115	0.61108708244039	0.998591218466416	Exon	Hippocampus
e167486	ENSG00000152256.13	ENSG00000152256	PDK1	0.0274074779432129	-1.37108541907745	0.508956585140835	0.611087275055215	0.998591218466416	Exon	Hippocampus
e225711	ENSG00000041880.14	ENSG00000041880	PARP3	0.0222293824944186	-0.487682121295852	0.50895340579761	0.61108950144503	0.998591218466416	Exon	Hippocampus
e6049	ENSG00000116254.17	ENSG00000116254	CHD5	-0.0420588456642299	0.303757219094736	-0.5089528632159	0.611089881397571	0.998591218466416	Exon	Hippocampus
e1164656	ENSG00000089682.16	ENSG00000089682	RBM41	0.0382595355378755	-2.69903194497281	0.508952547853532	0.611090102235755	0.998591218466416	Exon	Hippocampus
e781977	ENSG00000100519.11	ENSG00000100519	PSMC6	0.0151899545788065	1.03934400668969	0.508951615421793	0.6110907551881	0.998591218466416	Exon	Hippocampus
e502614	ENSG00000140396.12	ENSG00000140396	NCOA2	0.0175495546128261	-0.0174461553907594	0.508948206747531	0.611093142177109	0.998591218466416	Exon	Hippocampus
e161529	ENSG00000136536.14	ENSG00000136536	MARCH7	0.0251857874142351	-1.40377674384474	0.508941383104386	0.611097920575523	0.998591218466416	Exon	Hippocampus
e913554	ENSG00000132359.14	ENSG00000132359	RAP1GAP2	0.0382505526643356	-0.261780080460138	0.508941221194301	0.611098033956639	0.998591218466416	Exon	Hippocampus
e668463	ENSG00000149577.15	ENSG00000149577	SIDT2	0.0252784190427439	-0.678734368945396	0.508939163671805	0.611099474783057	0.998591218466416	Exon	Hippocampus
e700099	ENSG00000134291.11	ENSG00000134291	TMEM106C	0.0259699683483474	0.164404938685529	0.508934996283986	0.611102393094767	0.998591218466416	Exon	Hippocampus
e392559	ENSG00000112640.14	ENSG00000112640	PPP2R5D	-0.031038413016775	-1.86158969788288	-0.508931338854337	0.611104954301338	0.998591218466416	Exon	Hippocampus
e1172488	ENSG00000241489.7	ENSG00000241489		-0.0173307170421356	0.495572963521561	-0.508924331010011	0.611109861732915	0.998591218466416	Exon	Hippocampus
e1113109	ENSG00000160200.17	ENSG00000160200	CBS	-0.0868373909932021	-1.48900679108628	-0.508922713171053	0.611110994670675	0.998591218466416	Exon	Hippocampus
e123886	ENSG00000138095.18	ENSG00000138095	LRPPRC	0.0447555294869289	-2.05126396752392	0.508918350840997	0.611114049521067	0.998591218466416	Exon	Hippocampus
e373352	ENSG00000198721.12	ENSG00000198721	ECI2	-0.029134750192472	0.268533505390443	-0.508914318265158	0.61111687345738	0.998591218466416	Exon	Hippocampus
e849085	ENSG00000242498.7	ENSG00000242498	ARPIN	-0.0160704763062299	2.91875829945415	-0.508912049249586	0.611118462408467	0.998591218466416	Exon	Hippocampus
e438989	ENSG00000136271.10	ENSG00000136271	DDX56	-0.017769454071869	-0.503489031851509	-0.508910520791703	0.611119532761265	0.998591218466416	Exon	Hippocampus
e574706	ENSG00000259994.1	ENSG00000259994		0.0216640567356178	0.845188945625079	0.508900869732445	0.611126291251532	0.998591218466416	Exon	Hippocampus
e1124485	ENSG00000167037.18	ENSG00000167037	SGSM1	0.0476594738338313	-3.19753117427645	0.508897730870979	0.611128489355727	0.998591218466416	Exon	Hippocampus
e1057582	ENSG00000125753.13	ENSG00000125753	VASP	0.0348462550801354	-2.09959062747071	0.508896580814475	0.611129294726342	0.998591218466416	Exon	Hippocampus
e195878	ENSG00000132330.16	ENSG00000132330	SCLY	0.0230739215064141	-0.831441509300855	0.508894217242882	0.611130949908332	0.998591218466416	Exon	Hippocampus
e227418	ENSG00000010322.15	ENSG00000010322	NISCH	-0.0270190603377604	1.39284631548552	-0.508893393509508	0.611131526759805	0.998591218466416	Exon	Hippocampus
e669661	ENSG00000177098.8	ENSG00000177098	SCN4B	0.0675309225514698	-2.84416589516514	0.508893273030022	0.611131611130292	0.998591218466416	Exon	Hippocampus
e1052959	ENSG00000076928.17	ENSG00000076928	ARHGEF1	-0.0347828419947902	-2.53748734539156	-0.508887131227679	0.611135912175201	0.998591218466416	Exon	Hippocampus
e667217	ENSG00000166682.10	ENSG00000166682	TMPRSS5	-0.0483365131204621	-2.58629871418168	-0.508885612688042	0.611136975595931	0.998591218466416	Exon	Hippocampus
e1136424	ENSG00000100393.11	ENSG00000100393	EP300	0.0212019777139122	-0.47759481252262	0.508883310480254	0.611138587814547	0.998591218466416	Exon	Hippocampus
e457978	ENSG00000078487.17	ENSG00000078487	ZCWPW1	-0.0305471966182196	-2.0604237431022	-0.508882705224317	0.611139011670993	0.998591218466416	Exon	Hippocampus
e51100	ENSG00000117569.18	ENSG00000117569	PTBP2	0.0205212922712407	0.399134752240722	0.508881906373771	0.611139571100573	0.998591218466416	Exon	Hippocampus
e768429	ENSG00000092199.17	ENSG00000092199	HNRNPC	-0.0141430464146816	3.06957020569449	-0.508877507131645	0.611142651863867	0.998591218466416	Exon	Hippocampus
e809429	ENSG00000128739.21	ENSG00000128739	SNRPN	-0.0196761419478401	1.01175286340564	-0.508876913701894	0.611143067439747	0.998591218466416	Exon	Hippocampus
e337687	ENSG00000132842.13	ENSG00000132842	AP3B1	-0.0308613213788628	-2.22359096579304	-0.508875916782382	0.611143765577768	0.998591218466416	Exon	Hippocampus
e676358	ENSG00000120457.11	ENSG00000120457	KCNJ5	0.0413006610947206	-2.70772585700055	0.508874991443854	0.611144413588283	0.998591218466416	Exon	Hippocampus
e278808	ENSG00000072832.14	ENSG00000072832	CRMP1	0.0295215354862043	1.08334987345252	0.508874070819582	0.611145058297728	0.998591218466416	Exon	Hippocampus
e492761	ENSG00000157168.18	ENSG00000157168	NRG1	0.0473920709723098	-1.80042385287345	0.508861984615156	0.611153522245748	0.998591218466416	Exon	Hippocampus
e181515	ENSG00000118246.13	ENSG00000118246	FASTKD2	0.0232004806839509	-0.912662734168087	0.508861860206946	0.611153609368873	0.998591218466416	Exon	Hippocampus
e448589	ENSG00000127947.15	ENSG00000127947	PTPN12	-0.0195585970923383	0.0332463898278827	-0.508848878684938	0.611162700364921	0.998591218466416	Exon	Hippocampus
e862991	ENSG00000263212.2	ENSG00000263212		0.016995052674099	-0.53128162043859	0.50884469303201	0.611165631602162	0.998591218466416	Exon	Hippocampus
e81653	ENSG00000117479.12	ENSG00000117479	SLC19A2	0.0312677516844167	1.41097953396338	0.5088386918657	0.611169834264965	0.998591218466416	Exon	Hippocampus
e420838	ENSG00000122335.13	ENSG00000122335	SERAC1	-0.0201854969591421	-0.435031029847188	-0.508837664573026	0.611170553687194	0.998591218466416	Exon	Hippocampus
e716546	ENSG00000135439.11	ENSG00000135439	AGAP2	-0.0375160236049175	1.53241873398459	-0.508825500543628	0.611179072294202	0.998591218466416	Exon	Hippocampus
e835417	ENSG00000137819.13	ENSG00000137819	PAQR5	-0.0458181597628883	-0.101692300000481	-0.508821457028251	0.611181904025334	0.998591218466416	Exon	Hippocampus
e572477	ENSG00000168283.13	ENSG00000168283	BMI1	0.0261764078893971	-0.434844869416805	0.508819402956926	0.611183342522834	0.998591218466416	Exon	Hippocampus
e23871	ENSG00000176261.15	ENSG00000176261	ZBTB8OS	-0.0179676645724561	0.0549599120746929	-0.508816752218208	0.611185198877843	0.998591218466416	Exon	Hippocampus
e897906	ENSG00000103064.13	ENSG00000103064	SLC7A6	-0.0372950643567081	-2.74718144460494	-0.508812915523327	0.611187885781494	0.998591218466416	Exon	Hippocampus
e175931	ENSG00000118997.13	ENSG00000118997	DNAH7	0.0466048446135039	-2.67504101175816	0.508810186158612	0.611189797205914	0.998591218466416	Exon	Hippocampus
e132288	ENSG00000179818.13	ENSG00000179818	PCBP1-AS1	-0.0316573101183679	-2.60356930749953	-0.508808894774905	0.611190701586656	0.998591218466416	Exon	Hippocampus
e619472	ENSG00000170242.17	ENSG00000170242	USP47	0.0128240318891093	2.86835863583895	0.508801103608091	0.611196157902617	0.998591218466416	Exon	Hippocampus
e1094118	ENSG00000149634.4	ENSG00000149634	SPATA25	0.0350057327340934	-2.9921398316959	0.50879305058493	0.611201797624796	0.998591218466416	Exon	Hippocampus
e36223	ENSG00000162374.16	ENSG00000162374	ELAVL4	0.0402917021377755	-0.755733249281384	0.508789339728962	0.611204396432603	0.998591218466416	Exon	Hippocampus
e99945	ENSG00000143771.11	ENSG00000143771	CNIH4	0.0243068092526247	0.102396861284877	0.50878307130528	0.61120878638198	0.998591218466416	Exon	Hippocampus
e752062	ENSG00000172915.18	ENSG00000172915	NBEA	0.0266681264429369	1.32217489485443	0.508778893081818	0.61121171251449	0.998591218466416	Exon	Hippocampus
e214764	ENSG00000114812.12	ENSG00000114812	VIPR1	-0.0465921668734334	-2.88917366702604	-0.508778845839666	0.611211745599591	0.998591218466416	Exon	Hippocampus
e760949	ENSG00000134874.17	ENSG00000134874	DZIP1	0.0173575595723704	2.64302645037967	0.508775579565371	0.611214033071732	0.998591218466416	Exon	Hippocampus
e1136001	ENSG00000100359.20	ENSG00000100359	SGSM3	0.0222061911669667	-0.0857201630267525	0.50877455279955	0.611214752148139	0.998591218466416	Exon	Hippocampus
e1034807	ENSG00000105650.21	ENSG00000105650	PDE4C	0.0414136027587532	-2.15424303699226	0.508774319728513	0.611214915375171	0.998591218466416	Exon	Hippocampus
e756133	ENSG00000102543.14	ENSG00000102543	CDADC1	0.024760316659509	-1.73812755833243	0.508770481023675	0.611217603744586	0.998591218466416	Exon	Hippocampus
e1040804	ENSG00000089335.20	ENSG00000089335	ZNF302	0.0146212264572716	2.69981326311093	0.508760197094017	0.611224805939768	0.998591218466416	Exon	Hippocampus
e470718	ENSG00000231721.6	ENSG00000231721	LINC-PINT	0.0207707978924152	-0.251835011932176	0.508758584782345	0.611225935101378	0.998591218466416	Exon	Hippocampus
e400444	ENSG00000231652.2	ENSG00000231652		0.0317415952857975	-1.60620862873543	0.508756718539187	0.611227242101775	0.998591218466416	Exon	Hippocampus
e878760	ENSG00000178188.14	ENSG00000178188	SH2B1	-0.0215246674093462	-0.853992466520574	-0.508753099551551	0.611229776618714	0.998591218466416	Exon	Hippocampus
e559733	ENSG00000165699.13	ENSG00000165699	TSC1	0.0156387940703305	-0.0568921062156209	0.508751892944841	0.611230621653075	0.998591218466416	Exon	Hippocampus
e968019	ENSG00000168646.12	ENSG00000168646	AXIN2	-0.0241727235829887	-1.50770076344748	-0.508742162305136	0.611237436423589	0.998591218466416	Exon	Hippocampus
e1078366	ENSG00000101361.15	ENSG00000101361	NOP56	-0.0154350457709056	1.57050773654534	-0.508740131873744	0.611238858423157	0.998591218466416	Exon	Hippocampus
e1088467	ENSG00000125991.18	ENSG00000125991	ERGIC3	0.0229166763620725	0.46453519667959	0.508733120231673	0.611243768992909	0.998591218466416	Exon	Hippocampus
e792016	ENSG00000156030.13	ENSG00000156030	ELMSAN1	-0.0242374860246432	-1.39805030793344	-0.50872937540473	0.611246391671612	0.998591218466416	Exon	Hippocampus
e789825	ENSG00000100650.15	ENSG00000100650	SRSF5	0.0129927374843262	4.17124605137638	0.508728061782096	0.611247311664604	0.998591218466416	Exon	Hippocampus
e1012469	ENSG00000126934.13	ENSG00000126934	MAP2K2	-0.0232351835064908	-1.26517363282505	-0.508726607656888	0.611248330059013	0.998591218466416	Exon	Hippocampus
e516796	ENSG00000129292.20	ENSG00000129292	PHF20L1	0.0146671810718078	1.60330622482966	0.508724395433133	0.611249879388051	0.998591218466416	Exon	Hippocampus
e599509	ENSG00000197748.12	ENSG00000197748	CFAP43	-0.0720610226838398	-2.01927610928127	-0.508724318267121	0.611249933431233	0.998591218466416	Exon	Hippocampus
e588631	ENSG00000268659.2	ENSG00000268659		-0.0407963175995214	-2.38394093935981	-0.508724081161146	0.611250099488312	0.998591218466416	Exon	Hippocampus
e569091	ENSG00000048740.18	ENSG00000048740	CELF2	-0.0246508664984497	6.15947513644568	-0.508719812216494	0.611253089245509	0.998591218466416	Exon	Hippocampus
e499382	ENSG00000008988.9	ENSG00000008988	RPS20	-0.0245453841677879	2.26341721923731	-0.508714670510892	0.611256690249845	0.998591218466416	Exon	Hippocampus
e556153	ENSG00000197694.14	ENSG00000197694	SPTAN1	0.0163223179583568	3.17130719707425	0.508713201349424	0.611257719181903	0.998591218466416	Exon	Hippocampus
e1111078	ENSG00000171587.14	ENSG00000171587	DSCAM	0.0243659098066188	0.201132167485562	0.508711264826363	0.611259075433365	0.998591218466416	Exon	Hippocampus
e210000	ENSG00000234737.1	ENSG00000234737	KRT18P15	0.0408656524572329	-2.80103654592783	0.508709398320879	0.611260382649012	0.998591218466416	Exon	Hippocampus
e288338	ENSG00000109184.14	ENSG00000109184	DCUN1D4	-0.0210745413034803	1.59627031706959	-0.508704477486861	0.611263828983569	0.998591218466416	Exon	Hippocampus
e372261	ENSG00000233937.6	ENSG00000233937		0.0334765841977583	-2.65928330461317	0.508699433096606	0.611267361860424	0.998591218466416	Exon	Hippocampus
e372265	ENSG00000233937.6	ENSG00000233937		0.0334765841977583	-2.65928330461317	0.508699433096606	0.611267361860424	0.998591218466416	Exon	Hippocampus
e675090	ENSG00000134910.12	ENSG00000134910	STT3A	-0.0218139126563411	0.276371765578292	-0.50869282313073	0.611271991213752	0.998591218466416	Exon	Hippocampus
e1088885	ENSG00000214078.12	ENSG00000214078	CPNE1	-0.0165127245263068	-0.197152129535104	-0.508691675132751	0.611272795226794	0.998591218466416	Exon	Hippocampus
e768855	ENSG00000092201.9	ENSG00000092201	SUPT16H	0.0386421965515851	-2.87474776399921	0.508691214984764	0.611273117496642	0.998591218466416	Exon	Hippocampus
e554549	ENSG00000136840.18	ENSG00000136840	ST6GALNAC4	-0.0304135953563236	-2.10859796844239	-0.508691091250257	0.611273204155517	0.998591218466416	Exon	Hippocampus
e984227	ENSG00000141551.14	ENSG00000141551	CSNK1D	-0.0196122238717569	-0.312937000720227	-0.508690967648273	0.611273290721583	0.998591218466416	Exon	Hippocampus
e478942	ENSG00000187260.15	ENSG00000187260	WDR86	-0.0639351376532184	-3.24063656063874	-0.508687295755703	0.611275862376116	0.998591218466416	Exon	Hippocampus
e121734	ENSG00000119787.13	ENSG00000119787	ATL2	-0.0354815134410381	-1.76537673828974	-0.508671399317143	0.611286995695345	0.998591218466416	Exon	Hippocampus
e770294	ENSG00000100462.15	ENSG00000100462	PRMT5	0.0247917769934513	-1.69555102693199	0.508667464432234	0.611289751567427	0.998591218466416	Exon	Hippocampus
e927128	ENSG00000197566.9	ENSG00000197566	ZNF624	0.0290530602585052	-2.11806081589014	0.508666130229959	0.611290686002823	0.998591218466416	Exon	Hippocampus
e252692	ENSG00000248932.5	ENSG00000248932		0.0307912071547545	-1.84171216078363	0.508658873498617	0.611295768411689	0.998591218466416	Exon	Hippocampus
e443185	ENSG00000228409.5	ENSG00000228409	CCT6P1	0.0277159463669897	-2.23271531488798	0.508657484010674	0.61129674157179	0.998591218466416	Exon	Hippocampus
e568988	ENSG00000048740.18	ENSG00000048740	CELF2	-0.0246481186970121	6.1592641468815	-0.508654205203673	0.611299037963034	0.998591218466416	Exon	Hippocampus
e520139	ENSG00000104518.10	ENSG00000104518	GSDMD	0.039651288607982	-1.62299832745644	0.508650611446252	0.611301554941778	0.998591218466416	Exon	Hippocampus
e875137	ENSG00000168434.12	ENSG00000168434	COG7	-0.0187121728800475	-0.912626944194458	-0.508649793955143	0.61130212749296	0.998591218466416	Exon	Hippocampus
e815822	ENSG00000259288.6	ENSG00000259288		-0.0349513378605404	-0.0047041869013581	-0.50864768050783	0.611303607701915	0.998591218466416	Exon	Hippocampus
e208227	ENSG00000174748.18	ENSG00000174748	RPL15	0.0216162229872142	2.8927898576293	0.508641359028167	0.611308035127602	0.998591218466416	Exon	Hippocampus
e968948	ENSG00000196704.11	ENSG00000196704	AMZ2	0.0180284470570777	1.2019819663571	0.508640432470265	0.611308684069631	0.998591218466416	Exon	Hippocampus
e918754	ENSG00000072778.19	ENSG00000072778	ACADVL	-0.0210909707517819	0.628971102267834	-0.508635064930564	0.611312443389666	0.998591218466416	Exon	Hippocampus
e151170	ENSG00000074054.17	ENSG00000074054	CLASP1	-0.0150064624315346	2.03797881791937	-0.508632142864283	0.611314489952177	0.998591218466416	Exon	Hippocampus
e553405	ENSG00000136856.17	ENSG00000136856	SLC2A8	-0.0282831539405013	-2.2836047001479	-0.508625869950775	0.61131888339793	0.998591218466416	Exon	Hippocampus
e382097	ENSG00000204482.10	ENSG00000204482	LST1	0.0490844361480829	-1.4656472358099	0.508623813355382	0.611320323806676	0.998591218466416	Exon	Hippocampus
e1139745	ENSG00000186951.16	ENSG00000186951	PPARA	-0.0286986637922236	-1.38343890755866	-0.508623061953928	0.611320850077426	0.998591218466416	Exon	Hippocampus
e130129	ENSG00000011523.13	ENSG00000011523	CEP68	-0.0168256646613917	0.468086704527638	-0.508622067667948	0.611321546461308	0.998591218466416	Exon	Hippocampus
e632163	ENSG00000109920.12	ENSG00000109920	FNBP4	-0.0191134578347836	0.468435079038172	-0.508621177513073	0.611322169913531	0.998591218466416	Exon	Hippocampus
e1160093	ENSG00000147099.19	ENSG00000147099	HDAC8	0.0378265685380621	-3.00362716987304	0.508617601122536	0.611324674771092	0.998591218466416	Exon	Hippocampus
e373406	ENSG00000198721.12	ENSG00000198721	ECI2	-0.0291219658403185	0.26799623378595	-0.508614959227201	0.611326525123263	0.998591218466416	Exon	Hippocampus
e100526	ENSG00000154380.17	ENSG00000154380	ENAH	-0.0170015464817168	1.26500028283718	-0.508611939142315	0.611328640357963	0.998591218466416	Exon	Hippocampus
e737870	ENSG00000123066.7	ENSG00000123066	MED13L	-0.0165899033415746	0.374047145294017	-0.508608756423983	0.611330869502887	0.998591218466416	Exon	Hippocampus
e5646	ENSG00000131697.17	ENSG00000131697	NPHP4	0.0310502843814876	-1.84349841849361	0.508608180151483	0.611331273118921	0.998591218466416	Exon	Hippocampus
e1060769	ENSG00000105499.13	ENSG00000105499	PLA2G4C	0.0275620376540939	-0.0075527656071596	0.50860456060194	0.61133380822131	0.998591218466416	Exon	Hippocampus
e337191	ENSG00000132846.5	ENSG00000132846	ZBED3	0.0300175532487015	1.35453354169645	0.508603508316658	0.611334545234046	0.998591218466416	Exon	Hippocampus
e351258	ENSG00000145833.15	ENSG00000145833	DDX46	0.0224702163079836	-1.15657846262222	0.508600539269173	0.611336624734812	0.998591218466416	Exon	Hippocampus
e351281	ENSG00000145833.15	ENSG00000145833	DDX46	0.0224702163079836	-1.15657846262222	0.508600539269173	0.611336624734812	0.998591218466416	Exon	Hippocampus
e934086	ENSG00000109111.14	ENSG00000109111	SUPT6H	-0.014068378183819	0.463341688730543	-0.508600229292875	0.611336841840295	0.998591218466416	Exon	Hippocampus
e38356	ENSG00000162384.13	ENSG00000162384	C1orf123	0.0156799015643402	0.815478791074744	0.50859087066701	0.611343396580143	0.998591218466416	Exon	Hippocampus
e1046391	ENSG00000167645.16	ENSG00000167645	YIF1B	-0.0198786424129122	-0.154287610983044	-0.508590843542675	0.611343415577952	0.998591218466416	Exon	Hippocampus
e552545	ENSG00000165219.21	ENSG00000165219	GAPVD1	0.0330960785889154	-2.65501146928743	0.508587151009197	0.61134600182058	0.998591218466416	Exon	Hippocampus
e803200	ENSG00000225746.9	ENSG00000225746	SNHG23	-0.0350946674533584	-0.258524187996252	-0.508578769447467	0.611351872266727	0.998591218466416	Exon	Hippocampus
e1169943	ENSG00000076716.8	ENSG00000076716	GPC4	-0.0297305476484056	-0.933000679765289	-0.508575309721531	0.611354295466212	0.998591218466416	Exon	Hippocampus
e510982	ENSG00000236939.2	ENSG00000236939	BAALC-AS2	0.0417519630512034	-3.02978867545045	0.508573713245125	0.61135541364316	0.998591218466416	Exon	Hippocampus
e1019937	ENSG00000197961.11	ENSG00000197961	ZNF121	0.0166089390767195	-0.049660915583307	0.508573233834233	0.61135574942419	0.998591218466416	Exon	Hippocampus
e1015734	ENSG00000125648.14	ENSG00000125648	SLC25A23	-0.0317528752209803	1.94007694215987	-0.50856688673008	0.611360194965398	0.998591218466416	Exon	Hippocampus
e347092	ENSG00000250862.1	ENSG00000250862	HMGB1P29	0.0564125308438274	-3.19284254409467	0.508563024628299	0.611362900006447	0.998591218466416	Exon	Hippocampus
e873709	ENSG00000180747.15	ENSG00000180747	SMG1P3	0.0319794039314677	-1.80923341673522	0.508556484169609	0.611367480998129	0.998591218466416	Exon	Hippocampus
e435155	ENSG00000170852.10	ENSG00000170852	KBTBD2	0.0197283283178565	0.430101786467662	0.508554754726424	0.611368692317077	0.998591218466416	Exon	Hippocampus
e953847	ENSG00000004897.11	ENSG00000004897	CDC27	0.0182552341726081	0.445244308170947	0.508550676222521	0.611371548945389	0.998591218466416	Exon	Hippocampus
e711385	ENSG00000237493.3	ENSG00000237493		-0.0422991501229356	-2.52778261610277	-0.508544967919448	0.611375547112664	0.998591218466416	Exon	Hippocampus
e406530	ENSG00000081087.14	ENSG00000081087	OSTM1	0.0293216969490375	0.824486752320474	0.508543683245951	0.611376446915743	0.998591218466416	Exon	Hippocampus
e993587	ENSG00000170558.8	ENSG00000170558	CDH2	-0.0178855353424893	1.14901796661825	-0.508534096471054	0.611383161644031	0.998591218466416	Exon	Hippocampus
e686330	ENSG00000226711.6	ENSG00000226711	FAM66C	-0.0307385173818241	-0.905422516736372	-0.50853174116334	0.611384811343708	0.998591218466416	Exon	Hippocampus
e1010320	ENSG00000104904.12	ENSG00000104904	OAZ1	0.0168896564686749	3.50465458730588	0.508526106231939	0.611388758158548	0.998591218466416	Exon	Hippocampus
e405098	ENSG00000112234.8	ENSG00000112234	FBXL4	0.0232278381348587	0.380895038224021	0.508523770484172	0.611390394164741	0.998591218466416	Exon	Hippocampus
e454264	ENSG00000158560.14	ENSG00000158560	DYNC1I1	0.0235123415944909	1.73523308534535	0.508519673495314	0.611393263785436	0.998591218466416	Exon	Hippocampus
e276283	ENSG00000109685.17	ENSG00000109685	WHSC1	0.0193166488526719	-1.01664745991984	0.508516542470799	0.611395456827595	0.998591218466416	Exon	Hippocampus
e1093655	ENSG00000244274.7	ENSG00000244274	DBNDD2	-0.0422399847282417	-2.46438168088766	-0.508513009611829	0.611397931328122	0.998591218466416	Exon	Hippocampus
e126775	ENSG00000214595.11	ENSG00000214595	EML6	0.0263318225613626	0.0149944155759738	0.508509481158232	0.611400402747466	0.998591218466416	Exon	Hippocampus
e1068705	ENSG00000187474.4	ENSG00000187474	FPR3	-0.0804981198880693	-2.54412305069637	-0.508501973259551	0.611405661486936	0.998591218466416	Exon	Hippocampus
e53572	ENSG00000162636.15	ENSG00000162636	FAM102B	0.0285741764119572	0.679855805523613	0.508498924306439	0.611407797063597	0.998591218466416	Exon	Hippocampus
e1033593	ENSG00000130477.15	ENSG00000130477	UNC13A	-0.0334431846123149	1.05362937585752	-0.50849883501842	0.611407859603609	0.998591218466416	Exon	Hippocampus
e50794	ENSG00000143036.16	ENSG00000143036	SLC44A3	0.0378818468216222	-2.36467402299047	0.508493000765322	0.611411946095941	0.998591218466416	Exon	Hippocampus
e109594	ENSG00000182551.13	ENSG00000182551	ADI1	-0.0206409913190173	2.52871615583492	-0.508491884406182	0.611412728029989	0.998591218466416	Exon	Hippocampus
e387120	ENSG00000227057.8	ENSG00000227057	WDR46	0.0238150865997968	-1.56098815244559	0.508486581823846	0.611416442136234	0.998591218466416	Exon	Hippocampus
e882659	ENSG00000099364.16	ENSG00000099364	FBXL19	0.0295420697900484	1.00635676115212	0.50848560488285	0.611417126419518	0.998591218466416	Exon	Hippocampus
e1158103	ENSG00000181704.11	ENSG00000181704	YIPF6	-0.0204519895669636	-0.148339863634831	-0.508484611566549	0.611417822172983	0.998591218466416	Exon	Hippocampus
e490607	ENSG00000104228.12	ENSG00000104228	TRIM35	-0.0238123484247483	-1.21457970345336	-0.508482797895199	0.611419092532711	0.998591218466416	Exon	Hippocampus
e89727	ENSG00000116852.14	ENSG00000116852	KIF21B	-0.03250518189955	-0.0019407196784545	-0.508481752059468	0.611419825073678	0.998591218466416	Exon	Hippocampus
e533049	ENSG00000137076.19	ENSG00000137076	TLN1	-0.0259546863394678	-0.0907447785820892	-0.508480141954776	0.611420952849686	0.998591218466416	Exon	Hippocampus
e705182	ENSG00000139629.15	ENSG00000139629	GALNT6	-0.0553910798520506	-2.94600201023623	-0.508477274803189	0.611422961109443	0.998591218466416	Exon	Hippocampus
e704279	ENSG00000066084.12	ENSG00000066084	DIP2B	0.0248668856744546	1.08401920637056	0.508475488847916	0.611424212060517	0.998591218466416	Exon	Hippocampus
e636165	ENSG00000167986.13	ENSG00000167986	DDB1	0.0154333060222085	1.13608994253683	0.508470205552442	0.611427912688493	0.998591218466416	Exon	Hippocampus
e967518	ENSG00000258890.6	ENSG00000258890	CEP95	0.0178088236908204	0.548256306256623	0.50846633089805	0.611430626655174	0.998591218466416	Exon	Hippocampus
e777507	ENSG00000092020.10	ENSG00000092020	PPP2R3C	0.0221534627108466	-0.814108006998795	0.50846611437263	0.611430778318608	0.998591218466416	Exon	Hippocampus
e187622	ENSG00000163516.13	ENSG00000163516	ANKZF1	0.0198708127853018	-0.150781324498377	0.508459950161533	0.611435095996129	0.998591218466416	Exon	Hippocampus
e1055513	ENSG00000159885.13	ENSG00000159885	ZNF222	0.0281074198927417	-2.21777732627976	0.508454852772504	0.611438666436014	0.998591218466416	Exon	Hippocampus
e2176	ENSG00000221978.11	ENSG00000221978	CCNL2	-0.0139905226380764	2.28292571280074	-0.508454363617865	0.611439009062349	0.998591218466416	Exon	Hippocampus
e582431	ENSG00000151150.21	ENSG00000151150	ANK3	0.0198795871992864	2.86672951589243	0.508447829938743	0.611443585558931	0.998591218466416	Exon	Hippocampus
e327380	ENSG00000153071.14	ENSG00000153071	DAB2	-0.0353884586036985	1.02466431702267	-0.508447758928616	0.611443635297852	0.998591218466416	Exon	Hippocampus
e674965	ENSG00000149547.14	ENSG00000149547	EI24	-0.0173094538342706	0.0653881906023816	-0.508445632227441	0.61144512494286	0.998591218466416	Exon	Hippocampus
e818300	ENSG00000137802.13	ENSG00000137802	MAPKBP1	0.0237555723055588	0.0390091387084785	0.508441595025632	0.611447952799933	0.998591218466416	Exon	Hippocampus
e640512	ENSG00000168439.16	ENSG00000168439	STIP1	0.0223835749273468	1.9258467572201	0.508441416357388	0.611448077948198	0.998591218466416	Exon	Hippocampus
e682244	ENSG00000110799.13	ENSG00000110799	VWF	-0.0480987758462369	-1.72480518573838	-0.508438709180522	0.611449974193037	0.998591218466416	Exon	Hippocampus
e401509	ENSG00000146247.13	ENSG00000146247	PHIP	-0.0184302008842726	0.412104198823538	-0.508438527441901	0.611450101492137	0.998591218466416	Exon	Hippocampus
e48153	ENSG00000097033.14	ENSG00000097033	SH3GLB1	0.0281487101986163	-1.34697000462759	0.508437460934228	0.611450848529328	0.998591218466416	Exon	Hippocampus
e672223	ENSG00000076706.15	ENSG00000076706	MCAM	-0.0453492788667295	-1.57467530150246	-0.508434311251896	0.611453054732275	0.998591218466416	Exon	Hippocampus
e956650	ENSG00000121073.13	ENSG00000121073	SLC35B1	0.0162503770588758	-0.125794721258732	0.508429451934278	0.611456458460521	0.998591218466416	Exon	Hippocampus
e996426	ENSG00000078142.11	ENSG00000078142	PIK3C3	0.0137825270299283	1.83403489762465	0.50842334864742	0.611460733543878	0.998591218466416	Exon	Hippocampus
e936138	ENSG00000126653.16	ENSG00000126653	NSRP1	-0.0206892734378787	-0.876836077144285	-0.508417541153283	0.611464801449819	0.998591218466416	Exon	Hippocampus
e1086869	ENSG00000125967.16	ENSG00000125967	NECAB3	0.0293278948139043	-1.63222729981538	0.508411087204537	0.611469322184204	0.998591218466416	Exon	Hippocampus
e78437	ENSG00000158850.14	ENSG00000158850	B4GALT3	-0.0216873046213813	-0.493072316266901	-0.508407014162148	0.611472175196039	0.998591218466416	Exon	Hippocampus
e44135	ENSG00000116754.13	ENSG00000116754	SRSF11	0.0272142954445219	-1.84421438527357	0.508405870029015	0.611472976619004	0.998591218466416	Exon	Hippocampus
e334795	ENSG00000215630.6	ENSG00000215630	GUSBP9	0.0728027782718519	-1.70812404820913	0.508403818742524	0.61147441347053	0.998591218466416	Exon	Hippocampus
e751207	ENSG00000073910.19	ENSG00000073910	FRY	0.0282179044488956	0.839542432250463	0.508398294497718	0.61147828301042	0.998591218466416	Exon	Hippocampus
e1117646	ENSG00000243156.7	ENSG00000243156	MICAL3	-0.0293144266764951	-1.43875913139549	-0.508385855136931	0.611486996386581	0.998591218466416	Exon	Hippocampus
e805026	ENSG00000075413.17	ENSG00000075413	MARK3	0.0117906590445707	1.21231728104486	0.50838477952606	0.611487749820342	0.998591218466416	Exon	Hippocampus
e259861	ENSG00000174776.10	ENSG00000174776	WDR49	-0.0481137450436738	-1.7804246629076	-0.508378044468959	0.611492467539022	0.998591218466416	Exon	Hippocampus
e274820	ENSG00000178950.16	ENSG00000178950	GAK	0.0180458023617357	-0.406502086060072	0.508369643778747	0.611498352009684	0.998591218466416	Exon	Hippocampus
e542827	ENSG00000165233.17	ENSG00000165233	CARD19	-0.023249698695901	-1.28785446517178	-0.508367695496764	0.611499716735451	0.998591218466416	Exon	Hippocampus
e940405	ENSG00000278259.4	ENSG00000278259	MYO19	0.03044125182017	-2.40949362769874	0.508365143121012	0.611501504616763	0.998591218466416	Exon	Hippocampus
e1067038	ENSG00000161671.16	ENSG00000161671	EMC10	-0.022960303214237	-0.219773096741894	-0.508363076799933	0.611502952029506	0.998591218466416	Exon	Hippocampus
e160791	ENSG00000123612.15	ENSG00000123612	ACVR1C	-0.0524466682965515	0.266508395907827	-0.508354466776637	0.611508983178995	0.998591218466416	Exon	Hippocampus
e714587	ENSG00000123384.13	ENSG00000123384	LRP1	-0.0241708972812654	0.393844216005895	-0.508353496765496	0.611509662654099	0.998591218466416	Exon	Hippocampus
e290954	ENSG00000145241.10	ENSG00000145241	CENPC	0.0174561903938247	-0.2908299274457	0.50835101991812	0.611511397642012	0.998591218466416	Exon	Hippocampus
e515277	ENSG00000164961.15	ENSG00000164961	KIAA0196	0.0284219508860966	-0.0465558196369306	0.508349291842028	0.61151260813014	0.998591218466416	Exon	Hippocampus
e1134251	ENSG00000213923.10	ENSG00000213923	CSNK1E	0.0175858603035802	1.97565936387302	0.508337229400869	0.611521057696203	0.998591218466416	Exon	Hippocampus
e261341	ENSG00000075651.15	ENSG00000075651	PLD1	0.0328701325500216	-0.404192305256258	0.508330783775875	0.611525572784832	0.998591218466416	Exon	Hippocampus
e576851	ENSG00000283179.1	ENSG00000283179		0.0160476635222868	0.412393830285693	0.508325613597222	0.611529194448198	0.998591218466416	Exon	Hippocampus
e608438	ENSG00000185627.17	ENSG00000185627	PSMD13	-0.0213083444925222	0.180879839103659	-0.508314561392139	0.61153693644984	0.998591218466416	Exon	Hippocampus
e533111	ENSG00000137076.19	ENSG00000137076	TLN1	-0.024834872840169	0.870918532208373	-0.50831415727847	0.611537219529804	0.998591218466416	Exon	Hippocampus
e26744	ENSG00000116922.14	ENSG00000116922	C1orf109	-0.0236148582896873	-1.6775779781455	-0.50831335721113	0.611537779973858	0.998591218466416	Exon	Hippocampus
e512946	ENSG00000104447.11	ENSG00000104447	TRPS1	-0.0452392147367983	-3.13431811234846	-0.50831261814202	0.611538297689094	0.998591218466416	Exon	Hippocampus
e104155	ENSG00000143674.10	ENSG00000143674		-0.0267286671482024	-1.52886280281822	-0.508304837930203	0.611543747711123	0.998591218466416	Exon	Hippocampus
e865520	ENSG00000103174.11	ENSG00000103174	NAGPA	0.0372952645550579	-1.6633417682341	0.508304110756776	0.611544257095684	0.998591218466416	Exon	Hippocampus
e792119	ENSG00000140043.11	ENSG00000140043	PTGR2	-0.0336432396519302	-2.53963948592778	-0.50829880786664	0.611547971772833	0.998591218466416	Exon	Hippocampus
e338015	ENSG00000164329.13	ENSG00000164329	PAPD4	-0.0192538398956717	0.0126624887849771	-0.50829627431789	0.611549746528521	0.998591218466416	Exon	Hippocampus
e316926	ENSG00000218336.8	ENSG00000218336	TENM3	-0.032373509363229	-0.232999735073628	-0.508294276873513	0.611551145743697	0.998591218466416	Exon	Hippocampus
e654549	ENSG00000175575.12	ENSG00000175575	PAAF1	0.021296550137947	-0.556403284529585	0.508278423461545	0.611562251152039	0.998591218466416	Exon	Hippocampus
e150833	ENSG00000115109.13	ENSG00000115109	EPB41L5	-0.0256487326108392	0.520846080274025	-0.508274414330833	0.611565059585892	0.998591218466416	Exon	Hippocampus
e1084404	ENSG00000154930.14	ENSG00000154930	ACSS1	-0.0326455077679046	-0.604212383217506	-0.508260917669369	0.611574514166611	0.998591218466416	Exon	Hippocampus
e676668	ENSG00000170325.14	ENSG00000170325	PRDM10	0.0219999912507771	-1.31051154136722	0.508252103582296	0.611580688580288	0.998591218466416	Exon	Hippocampus
e840322	ENSG00000178761.14	ENSG00000178761	FAM219B	0.0371151807696515	-2.77266896383035	0.508251239555431	0.611581293846879	0.998591218466416	Exon	Hippocampus
e935579	ENSG00000108262.15	ENSG00000108262	GIT1	-0.0307944839963104	1.4202883577142	-0.50825069154143	0.611581677740829	0.998591218466416	Exon	Hippocampus
e1136358	ENSG00000196236.12	ENSG00000196236	XPNPEP3	0.0186312591936738	0.689605027987579	0.508247291094398	0.611584059819301	0.998591218466416	Exon	Hippocampus
e643835	ENSG00000133884.9	ENSG00000133884	DPF2	0.0211563788292568	-0.5827861292037	0.508246100250493	0.611584894029309	0.998591218466416	Exon	Hippocampus
e267976	ENSG00000058866.14	ENSG00000058866	DGKG	-0.0301075731749997	3.88655430846926	-0.508232260881186	0.611594588821813	0.998591218466416	Exon	Hippocampus
e174530	ENSG00000128699.13	ENSG00000128699	ORMDL1	-0.0276443262121928	-1.63026314705325	-0.508227039206977	0.611598246740939	0.998591218466416	Exon	Hippocampus
e413834	ENSG00000112339.14	ENSG00000112339	HBS1L	0.0160080280124025	1.34864763157585	0.508207243470486	0.611612114259571	0.998591218466416	Exon	Hippocampus
e1045650	ENSG00000266916.5	ENSG00000266916	ZNF793-AS1	0.03168414475229	-2.08262351739205	0.508204399793256	0.611614106353894	0.998591218466416	Exon	Hippocampus
e857912	ENSG00000007545.15	ENSG00000007545	CRAMP1	-0.0365539869386129	-2.62886121970806	-0.508203165824612	0.611614970792536	0.998591218466416	Exon	Hippocampus
e52713	ENSG00000185946.15	ENSG00000185946	RNPC3	0.019583659276257	1.39836619362028	0.508202400996007	0.611615506582274	0.998591218466416	Exon	Hippocampus
e721564	ENSG00000072657.8	ENSG00000072657	TRHDE	-0.0603075605002265	-0.817102671798932	-0.50820029636511	0.61161698095242	0.998591218466416	Exon	Hippocampus
e174352	ENSG00000138381.9	ENSG00000138381	ASNSD1	0.0211631251392617	-0.287985643588419	0.508196368433337	0.611619732615072	0.998591218466416	Exon	Hippocampus
e254486	ENSG00000152952.11	ENSG00000152952	PLOD2	-0.0321158530731368	-0.596876871356582	-0.508191932969907	0.611622839829189	0.998591218466416	Exon	Hippocampus
e797473	ENSG00000200312.1	ENSG00000200312	RN7SKP255	-0.0469632653526839	3.28701588235156	-0.508191437659133	0.611623186814028	0.998591218466416	Exon	Hippocampus
e436379	ENSG00000155849.15	ENSG00000155849	ELMO1	0.0289640360200861	1.02877693808778	0.508191267897282	0.611623305738956	0.998591218466416	Exon	Hippocampus
e25074	ENSG00000163866.8	ENSG00000163866	SMIM12	0.0131563570751208	1.92741355264323	0.50818613266068	0.611626903181297	0.998591218466416	Exon	Hippocampus
e274726	ENSG00000178950.16	ENSG00000178950	GAK	0.0185852400262868	-0.656685334717931	0.508184850989805	0.611627801045401	0.998591218466416	Exon	Hippocampus
e167749	ENSG00000091428.17	ENSG00000091428	RAPGEF4	-0.02638822421028	3.02220512061674	-0.508183482342522	0.611628759840766	0.998591218466416	Exon	Hippocampus
e668939	ENSG00000278768.1	ENSG00000278768	BACE1-AS	-0.0248772440692259	-1.92287621465858	-0.508180822006925	0.611630623520392	0.998591218466416	Exon	Hippocampus
e25338	ENSG00000146463.11	ENSG00000146463	ZMYM4	0.0185862333824907	-0.801266783307619	0.508176440229502	0.611633693149638	0.998591218466416	Exon	Hippocampus
e172365	ENSG00000163510.13	ENSG00000163510	CWC22	0.0191828517732811	-0.149764202026293	0.508174667188603	0.611634935245299	0.998591218466416	Exon	Hippocampus
e624129	ENSG00000134343.12	ENSG00000134343	ANO3	0.0495656393841115	-1.18270678670099	0.508172920252805	0.611636159054248	0.998591218466416	Exon	Hippocampus
e23808	ENSG00000254553.1	ENSG00000254553		0.0416087136699405	-3.05138305007417	0.508169146087489	0.611638803034518	0.998591218466416	Exon	Hippocampus
e889768	ENSG00000140848.16	ENSG00000140848	CPNE2	-0.0270000183508964	-0.332716186579551	-0.508165840753832	0.611641118580339	0.998591218466416	Exon	Hippocampus
e809711	ENSG00000224078.12	ENSG00000224078	SNHG14	-0.0357852529218183	-0.264124229337826	-0.508151354437468	0.611651266990376	0.998591218466416	Exon	Hippocampus
e224199	ENSG00000114353.16	ENSG00000114353	GNAI2	-0.0202252180741841	2.43243725793914	-0.508140839642811	0.61165863319198	0.998591218466416	Exon	Hippocampus
e23829	ENSG00000176261.15	ENSG00000176261	ZBTB8OS	-0.0179124017593574	0.0597765515762557	-0.508138051450999	0.611660586482864	0.998591218466416	Exon	Hippocampus
e1082394	ENSG00000125844.15	ENSG00000125844	RRBP1	0.036327663661519	0.0196967476853201	0.508136574223722	0.611661621367802	0.998591218466416	Exon	Hippocampus
e1029808	ENSG00000105135.15	ENSG00000105135	ILVBL	-0.0232200671430689	-0.732373361222593	-0.508127657159241	0.611667868314549	0.998591218466416	Exon	Hippocampus
e3585	ENSG00000231050.1	ENSG00000231050		-0.0340912005624913	-2.03843339006144	-0.508122901115277	0.611671200224601	0.998591218466416	Exon	Hippocampus
e76328	ENSG00000163565.18	ENSG00000163565	IFI16	-0.0406867415361428	-1.20379492746892	-0.508120661266964	0.611672769383016	0.998591218466416	Exon	Hippocampus
e53869	ENSG00000121940.15	ENSG00000121940	CLCC1	0.0146382671650018	0.986095302847959	0.508101014097616	0.611686533570834	0.998591218466416	Exon	Hippocampus
e1087481	ENSG00000198646.13	ENSG00000198646	NCOA6	0.0164528750430583	0.16678805848199	0.508096289633397	0.611689843402146	0.998591218466416	Exon	Hippocampus
e15846	ENSG00000184677.16	ENSG00000184677	ZBTB40	0.0210393746831689	-0.775424153173182	0.508094955280747	0.611690778214813	0.998591218466416	Exon	Hippocampus
e337652	ENSG00000132842.13	ENSG00000132842	AP3B1	0.025207882850235	-0.836910864727939	0.508094499481788	0.611691097535821	0.998591218466416	Exon	Hippocampus
e1031068	ENSG00000167461.11	ENSG00000167461	RAB8A	-0.018428184787902	-0.350663196861134	-0.508083937738879	0.611698496841575	0.998591218466416	Exon	Hippocampus
e122036	ENSG00000163214.20	ENSG00000163214	DHX57	0.0273911009030889	-2.01398493907143	0.508075264156828	0.611704573376515	0.998591218466416	Exon	Hippocampus
e122129	ENSG00000163214.20	ENSG00000163214	DHX57	0.0273911009030889	-2.01398493907143	0.508075264156828	0.611704573376515	0.998591218466416	Exon	Hippocampus
e709662	ENSG00000123338.12	ENSG00000123338	NCKAP1L	-0.0536069093984448	-2.66253320595497	-0.508070862821198	0.611707656872884	0.998591218466416	Exon	Hippocampus
e1050135	ENSG00000105221.16	ENSG00000105221	AKT2	0.0202585049714079	0.211807831975605	0.508063627210949	0.611712726025952	0.998591218466416	Exon	Hippocampus
e553957	ENSG00000160401.14	ENSG00000160401	CFAP157	-0.116811351932246	-1.77614954277789	-0.508060134771033	0.611715172780303	0.998591218466416	Exon	Hippocampus
e757105	ENSG00000102786.14	ENSG00000102786	INTS6	0.0200480864348213	-0.898713772010064	0.508054580440594	0.611719064075154	0.998591218466416	Exon	Hippocampus
e1077048	ENSG00000130726.11	ENSG00000130726	TRIM28	-0.0139335691847968	1.12266444204584	-0.508053722504139	0.61171966513575	0.998591218466416	Exon	Hippocampus
e782952	ENSG00000178974.9	ENSG00000178974	FBXO34	-0.0354450767024853	-2.28614271973866	-0.5080396261156	0.611729540944017	0.998591218466416	Exon	Hippocampus
e968344	ENSG00000198265.11	ENSG00000198265	HELZ	-0.0153441428874222	0.589395132486547	-0.508037643791373	0.611730929748962	0.998591218466416	Exon	Hippocampus
e277499	ENSG00000109736.14	ENSG00000109736	MFSD10	-0.0298276637268307	-2.05951494281003	-0.508035858851166	0.611732180268998	0.998591218466416	Exon	Hippocampus
e1049318	ENSG00000196235.13	ENSG00000196235	SUPT5H	0.0220658388901117	0.763592600951836	0.508024239684744	0.611740320625703	0.998591218466416	Exon	Hippocampus
e899843	ENSG00000090861.15	ENSG00000090861	AARS	0.0151736439894688	2.0128762921452	0.508015014275814	0.611746783956645	0.998591218466416	Exon	Hippocampus
e812977	ENSG00000198838.13	ENSG00000198838	RYR3	-0.0241930894541672	0.4910893206009	-0.508014850966297	0.611746898371734	0.998591218466416	Exon	Hippocampus
e743332	ENSG00000051825.14	ENSG00000051825	MPHOSPH9	0.0222057999024694	-1.02253493302814	0.508014827262146	0.611746914978927	0.998591218466416	Exon	Hippocampus
e204216	ENSG00000144560.13	ENSG00000144560	VGLL4	0.0256886932708369	0.075542702350572	0.508012652928281	0.611748438324024	0.998591218466416	Exon	Hippocampus
e656110	ENSG00000062282.14	ENSG00000062282	DGAT2	0.0296670433895433	-1.51398810927353	0.508011029033769	0.611749576030691	0.998591218466416	Exon	Hippocampus
e990140	ENSG00000175354.18	ENSG00000175354	PTPN2	0.018761356955798	-0.420979640777594	0.508010383505729	0.61175002829035	0.998591218466416	Exon	Hippocampus
e731588	ENSG00000013503.9	ENSG00000013503	POLR3B	0.0262684570730323	-1.95968001935901	0.508007796654218	0.611751840650889	0.998591218466416	Exon	Hippocampus
e898268	ENSG00000184939.15	ENSG00000184939	ZFP90	-0.0323639048176072	-2.77671226709301	-0.508004413239887	0.61175421109075	0.998591218466416	Exon	Hippocampus
e456983	ENSG00000106290.14	ENSG00000106290	TAF6	-0.0231427412151204	-1.02469018155533	-0.507998399199503	0.61175842457268	0.998591218466416	Exon	Hippocampus
e333762	ENSG00000273841.4	ENSG00000273841	TAF9	0.0210770280432818	-0.430171403809159	0.507992810845246	0.611762339827271	0.998591218466416	Exon	Hippocampus
e653680	ENSG00000214530.8	ENSG00000214530	STARD10	-0.0294128809146441	-1.3720700453193	-0.507992416938861	0.611762615802282	0.998591218466416	Exon	Hippocampus
e463603	ENSG00000105879.11	ENSG00000105879	CBLL1	-0.0336323413542026	-2.80780531357941	-0.507978867402544	0.611772108785518	0.998591218466416	Exon	Hippocampus
e1017370	ENSG00000076924.11	ENSG00000076924	XAB2	0.0191767961536575	-0.830562677976284	0.507974120526191	0.61177543452497	0.998591218466416	Exon	Hippocampus
e109915	ENSG00000232044.6	ENSG00000232044	LINC01105	-0.031298420348947	-0.973216068765824	-0.507965447926885	0.61178151071108	0.998591218466416	Exon	Hippocampus
e790022	ENSG00000100678.18	ENSG00000100678	SLC8A3	0.0269816956455931	0.172862048531008	0.50796345040463	0.611782910216523	0.998591218466416	Exon	Hippocampus
e1138519	ENSG00000100347.14	ENSG00000100347	SAMM50	-0.0221445716265758	-1.16265494427779	-0.507963073902218	0.611783174002067	0.998591218466416	Exon	Hippocampus
e1031826	ENSG00000269044.2	ENSG00000269044		0.0162286937867303	1.18141203424425	0.507951357799864	0.611791382576138	0.998591218466416	Exon	Hippocampus
e845835	ENSG00000169609.13	ENSG00000169609	C15orf40	-0.035327121662344	-2.81951806484699	-0.507944857175887	0.611795937085751	0.998591218466416	Exon	Hippocampus
e842515	ENSG00000140382.14	ENSG00000140382	HMG20A	0.0152812909412595	-0.132303451619175	0.507932331226887	0.611804713140414	0.998591218466416	Exon	Hippocampus
e357006	ENSG00000145819.15	ENSG00000145819	ARHGAP26	-0.0202115643713116	0.723690413199514	-0.507924383074432	0.611810281882859	0.998591218466416	Exon	Hippocampus
e1155488	ENSG00000184205.14	ENSG00000184205	TSPYL2	-0.0257213559883424	4.64747125150617	-0.50792383885796	0.611810663180013	0.998591218466416	Exon	Hippocampus
e100989	ENSG00000143772.9	ENSG00000143772	ITPKB	-0.0340203928411229	0.910514407399318	-0.507906448123032	0.611822847794684	0.998591218466416	Exon	Hippocampus
e467939	ENSG00000128513.14	ENSG00000128513	POT1	-0.0418250953866617	-2.66661882076783	-0.507902713117556	0.611825464696578	0.998591218466416	Exon	Hippocampus
e608530	ENSG00000185627.17	ENSG00000185627	PSMD13	0.0124439835419361	1.12464713894223	0.507901150250147	0.611826559708679	0.998591218466416	Exon	Hippocampus
e175884	ENSG00000118997.13	ENSG00000118997	DNAH7	0.0369643811700311	-0.973312644723576	0.507893903677444	0.61183163698046	0.998591218466416	Exon	Hippocampus
e114725	ENSG00000115137.11	ENSG00000115137	DNAJC27	0.0249384738385144	-1.71758925289233	0.507883496210887	0.611838928948099	0.998591218466416	Exon	Hippocampus
e798188	ENSG00000133943.20	ENSG00000133943	C14orf159	0.0171975476358709	0.330472314970697	0.507881911575011	0.611840039222989	0.998591218466416	Exon	Hippocampus
e273310	ENSG00000075711.20	ENSG00000075711	DLG1	0.0309801970001657	-0.416631220668443	0.50788060112608	0.611840957389513	0.998591218466416	Exon	Hippocampus
e693458	ENSG00000064102.14	ENSG00000064102	ASUN	0.0257498857671478	-1.51046708696707	0.507869570213774	0.611848686226537	0.998591218466416	Exon	Hippocampus
e135022	ENSG00000163170.11	ENSG00000163170	BOLA3	0.0201086811469852	-0.135681518442031	0.507862871238194	0.611853379902148	0.998591218466416	Exon	Hippocampus
e327394	ENSG00000153071.14	ENSG00000153071	DAB2	-0.0353604936630483	1.02420011740633	-0.507858977255758	0.6118561082506	0.998591218466416	Exon	Hippocampus
e42777	ENSG00000116675.15	ENSG00000116675	DNAJC6	0.0191212218675816	3.15193648553897	0.507854369581643	0.611859336659546	0.998591218466416	Exon	Hippocampus
e432076	ENSG00000164548.10	ENSG00000164548	TRA2A	0.0189947005659567	2.44434755313823	0.507844729323421	0.611866091218991	0.998591218466416	Exon	Hippocampus
e8068	ENSG00000178585.14	ENSG00000178585	CTNNBIP1	-0.020081488528677	3.04929957284041	-0.507842023774252	0.611867986899551	0.998591218466416	Exon	Hippocampus
e189462	ENSG00000123983.13	ENSG00000123983	ACSL3	-0.0145846181659656	2.0553812677062	-0.507840037566638	0.611869378565132	0.998591218466416	Exon	Hippocampus
e1008815	ENSG00000115266.11	ENSG00000115266	APC2	-0.0248811635782097	1.57725856991065	-0.507831101247232	0.611875639946172	0.998591218466416	Exon	Hippocampus
e523643	ENSG00000198169.8	ENSG00000198169	ZNF251	0.0210109853403468	-1.47352964946025	0.50783100061095	0.611875710458821	0.998591218466416	Exon	Hippocampus
e279272	ENSG00000132405.18	ENSG00000132405	TBC1D14	-0.0110813130443704	4.17103555104189	-0.507825388953066	0.611879642375143	0.998591218466416	Exon	Hippocampus
e666876	ENSG00000149294.16	ENSG00000149294	NCAM1	-0.0177118257620075	2.53069073528622	-0.507812499334668	0.611888673777373	0.998591218466416	Exon	Hippocampus
e68600	ENSG00000143624.13	ENSG00000143624	INTS3	0.036957977296925	-2.77042705879343	0.507811859229001	0.611889122283409	0.998591218466416	Exon	Hippocampus
e987879	ENSG00000101680.13	ENSG00000101680	LAMA1	0.0389000057533941	-2.65266414634938	0.507807810330892	0.61189195924846	0.998591218466416	Exon	Hippocampus
e69827	ENSG00000143515.16	ENSG00000143515	ATP8B2	-0.0206861360481155	-0.422775298779916	-0.507805313925354	0.611893708422399	0.998591218466416	Exon	Hippocampus
e508669	ENSG00000147649.9	ENSG00000147649	MTDH	-0.017554551830174	1.11348172445861	-0.507801509471967	0.611896374119653	0.998591218466416	Exon	Hippocampus
e30838	ENSG00000066322.13	ENSG00000066322	ELOVL1	0.0393581716812167	-0.509109336141839	0.5077997387541	0.611897614824683	0.998591218466416	Exon	Hippocampus
e1021637	ENSG00000065989.15	ENSG00000065989	PDE4A	0.039305658762279	-1.54015034206711	0.507794542198562	0.611901255949075	0.998591218466416	Exon	Hippocampus
e254538	ENSG00000114698.14	ENSG00000114698	PLSCR4	-0.0355040478586125	-1.31518370451373	-0.50779201294993	0.611903028147394	0.998591218466416	Exon	Hippocampus
e147495	ENSG00000144061.12	ENSG00000144061	NPHP1	0.0467349620588493	-2.57966448272486	0.507791711921743	0.611903239072498	0.998591218466416	Exon	Hippocampus
e1141230	ENSG00000188130.13	ENSG00000188130	MAPK12	-0.033068607990519	-2.30092140424534	-0.507789316048003	0.611904917819828	0.998591218466416	Exon	Hippocampus
e1084733	ENSG00000101004.14	ENSG00000101004	NINL	0.0295413571875984	-1.75536630380444	0.507787065232597	0.611906494929153	0.998591218466416	Exon	Hippocampus
e729593	ENSG00000199933.1	ENSG00000199933	RNY1P16	-0.0340636197618237	-2.10598101242282	-0.507785553809897	0.611907553959187	0.998591218466416	Exon	Hippocampus
e372584	ENSG00000250903.8	ENSG00000250903	GMDS-AS1	0.0385918418863548	-2.97266988953219	0.507784260162658	0.61190846039804	0.998591218466416	Exon	Hippocampus
e313230	ENSG00000145431.10	ENSG00000145431	PDGFC	-0.0212766826415076	1.09338442472933	-0.507779803042057	0.611911583438904	0.998591218466416	Exon	Hippocampus
e361665	ENSG00000164574.15	ENSG00000164574	GALNT10	0.037636878847164	-1.33336742490403	0.50777335739963	0.611916099821192	0.998591218466416	Exon	Hippocampus
e117990	ENSG00000259080.1	ENSG00000259080		0.0190722887393314	-0.250146009214662	0.507755574952657	0.61192855983964	0.998591218466416	Exon	Hippocampus
e32206	ENSG00000159214.12	ENSG00000159214	CCDC24	0.0303762471304786	-2.01975787957328	0.507755540366787	0.611928584073793	0.998591218466416	Exon	Hippocampus
e640497	ENSG00000168439.16	ENSG00000168439	STIP1	-0.0239923802019079	0.815887196983461	-0.507750836437559	0.611931880098313	0.998591218466416	Exon	Hippocampus
e847759	ENSG00000181991.15	ENSG00000181991	MRPS11	0.0163812516610542	0.737114721550496	0.507742537948088	0.611937694836148	0.998591218466416	Exon	Hippocampus
e885100	ENSG00000166123.13	ENSG00000166123	GPT2	-0.0250302954433185	-1.47503190586154	-0.507730793816969	0.611945923971337	0.998591218466416	Exon	Hippocampus
e760970	ENSG00000134874.17	ENSG00000134874	DZIP1	0.0173225063676543	2.64300836662944	0.507730674460727	0.611946007604737	0.998591218466416	Exon	Hippocampus
e757506	ENSG00000123191.14	ENSG00000123191	ATP7B	-0.030643035179948	-1.21002723826046	-0.507728273801421	0.611947689757469	0.998591218466416	Exon	Hippocampus
e999290	ENSG00000134042.12	ENSG00000134042	MRO	-0.0272913006323518	1.64791579003892	-0.507720093200078	0.611953421956915	0.998591218466416	Exon	Hippocampus
e148807	ENSG00000125630.15	ENSG00000125630	POLR1B	-0.0257528121308915	-1.88236488252941	-0.507719435106984	0.611953883087973	0.998591218466416	Exon	Hippocampus
e1116429	ENSG00000160305.17	ENSG00000160305	DIP2A	0.0329099731369168	-2.13125300334787	0.507718692845796	0.611954403196468	0.998591218466416	Exon	Hippocampus
e335073	ENSG00000113048.16	ENSG00000113048	MRPS27	-0.0297207064307965	-1.8004808478504	-0.507708758547671	0.611961364259448	0.998591218466416	Exon	Hippocampus
e1134220	ENSG00000213923.10	ENSG00000213923	CSNK1E	-0.0184642603436063	1.25749618181805	-0.50770719931562	0.611962456832281	0.998591218466416	Exon	Hippocampus
e201497	ENSG00000196220.15	ENSG00000196220	SRGAP3	-0.0213134139490098	0.43463151567251	-0.507690469332204	0.611974179789356	0.998591218466416	Exon	Hippocampus
e45932	ENSG00000180488.14	ENSG00000180488	FAM73A	0.0196848574960566	1.14121396393501	0.50768920352851	0.611975066761562	0.998591218466416	Exon	Hippocampus
e675906	ENSG00000110080.18	ENSG00000110080	ST3GAL4	-0.0299100947031221	-1.65628922757124	-0.507682893710314	0.61197948817712	0.998591218466416	Exon	Hippocampus
e820634	ENSG00000137822.12	ENSG00000137822	TUBGCP4	0.0238245430562247	-1.29224250399845	0.507676279082686	0.61198412319397	0.998591218466416	Exon	Hippocampus
e1131871	ENSG00000128335.13	ENSG00000128335	APOL2	0.024420747491236	3.31987357647946	0.507676022443703	0.611984303026934	0.998591218466416	Exon	Hippocampus
e230570	ENSG00000144730.16	ENSG00000144730	IL17RD	-0.0344501112539701	1.30788459737096	-0.507675149342269	0.611984914829793	0.998591218466416	Exon	Hippocampus
e1145935	ENSG00000102054.17	ENSG00000102054	RBBP7	0.0308231319321148	-2.33136463051701	0.507665874973909	0.611991413616189	0.998591218466416	Exon	Hippocampus
e361011	ENSG00000123643.12	ENSG00000123643	SLC36A1	0.0295018295665358	-1.63548928553222	0.507665529337915	0.611991655812736	0.998591218466416	Exon	Hippocampus
e309972	ENSG00000164161.9	ENSG00000164161	HHIP	0.0440104598110867	-0.759031392357722	0.507663503956059	0.611993075053776	0.998591218466416	Exon	Hippocampus
e921083	ENSG00000141504.11	ENSG00000141504	SAT2	0.0149614967509109	0.964835259562819	0.5076578785392	0.611997016946504	0.998591218466416	Exon	Hippocampus
e786289	ENSG00000054654.15	ENSG00000054654	SYNE2	-0.0632620945117469	-1.12135212065075	-0.50764682180308	0.612004764755018	0.998591218466416	Exon	Hippocampus
e911903	ENSG00000132376.19	ENSG00000132376	INPP5K	-0.0322223818410824	-0.946707629938229	-0.507645466600683	0.612005714391664	0.998591218466416	Exon	Hippocampus
e811026	ENSG00000248334.6	ENSG00000248334	WHAMMP2	-0.0433210453536397	-2.89680791676624	-0.507639979805729	0.612009559183144	0.998591218466416	Exon	Hippocampus
e1018466	ENSG00000090661.11	ENSG00000090661	CERS4	0.040316138129242	-3.02569651087137	0.507636736278787	0.612011832042354	0.998591218466416	Exon	Hippocampus
e791261	ENSG00000119707.13	ENSG00000119707	RBM25	0.0159546840556656	0.852615498856031	0.507628246902709	0.612017780879691	0.998591218466416	Exon	Hippocampus
e279287	ENSG00000132405.18	ENSG00000132405	TBC1D14	-0.0110770790791111	4.17103816995742	-0.507621811627334	0.612022290345568	0.998591218466416	Exon	Hippocampus
e550914	ENSG00000175764.14	ENSG00000175764	TTLL11	0.0202258157492615	-0.249988914280861	0.507620289607934	0.612023356890205	0.998591218466416	Exon	Hippocampus
e1038002	ENSG00000160352.15	ENSG00000160352	ZNF714	-0.0357238674258315	-2.23931052089716	-0.507604436092472	0.612034466181327	0.998591218466416	Exon	Hippocampus
e1038007	ENSG00000160352.15	ENSG00000160352	ZNF714	-0.0357238674258315	-2.23931052089716	-0.507604436092472	0.612034466181327	0.998591218466416	Exon	Hippocampus
e1114263	ENSG00000142185.16	ENSG00000142185	TRPM2	0.031226455755792	-0.635521242883522	0.507602936552544	0.612035516982909	0.998591218466416	Exon	Hippocampus
e836546	ENSG00000187720.14	ENSG00000187720	THSD4	-0.0514577302841614	-0.766647383198139	-0.507591389159019	0.612043608837896	0.998591218466416	Exon	Hippocampus
e576596	ENSG00000108100.17	ENSG00000108100	CCNY	0.0161161654440766	0.813357995077135	0.507591181862308	0.612043754101842	0.998591218466416	Exon	Hippocampus
e195556	ENSG00000124831.18	ENSG00000124831	LRRFIP1	-0.0196245463103338	1.20177420649086	-0.507587049336825	0.612046649987716	0.998591218466416	Exon	Hippocampus
e668300	ENSG00000160584.15	ENSG00000160584	SIK3	0.0187075748311333	0.24860245644217	0.507566791244632	0.612060846025264	0.998591218466416	Exon	Hippocampus
e260610	ENSG00000008952.16	ENSG00000008952	SEC62	-0.0195775665211592	1.63233670800524	-0.50756402279321	0.61206278605348	0.998591218466416	Exon	Hippocampus
e922407	ENSG00000179094.14	ENSG00000179094	PER1	-0.035256392149177	-1.0019435686485	-0.507562445429712	0.612063891412617	0.998591218466416	Exon	Hippocampus
e220282	ENSG00000177479.19	ENSG00000177479	ARIH2	-0.0154926302576327	0.488713488910685	-0.507561933794296	0.612064249948353	0.998591218466416	Exon	Hippocampus
e117621	ENSG00000138002.14	ENSG00000138002	IFT172	-0.0214317641552529	-0.510915168190222	-0.507561324083738	0.61206467721175	0.998591218466416	Exon	Hippocampus
e1056991	ENSG00000189114.6	ENSG00000189114	BLOC1S3	0.0272138706951217	-1.87397958109322	0.50755248899215	0.61207086854346	0.998591218466416	Exon	Hippocampus
e227322	ENSG00000010322.15	ENSG00000010322	NISCH	-0.0259267391261658	1.5102500253132	-0.507551169818396	0.61207179297795	0.998591218466416	Exon	Hippocampus
e788110	ENSG00000171723.15	ENSG00000171723	GPHN	-0.0230424919433539	-0.514576115958165	-0.507548882125332	0.612073396121056	0.998591218466416	Exon	Hippocampus
e540813	ENSG00000083223.17	ENSG00000083223	ZCCHC6	0.0264888413467215	-1.82505827744027	0.507543267800575	0.61207733047058	0.998591218466416	Exon	Hippocampus
e311361	ENSG00000145425.9	ENSG00000145425	RPS3A	-0.0215141917487259	4.44621298147447	-0.507538876906956	0.612080407484275	0.998591218466416	Exon	Hippocampus
e618421	ENSG00000133812.15	ENSG00000133812	SBF2	-0.0167877556858769	-0.152052215762482	-0.507529288845137	0.612087126549905	0.998591218466416	Exon	Hippocampus
e999710	ENSG00000134046.11	ENSG00000134046	MBD2	0.0303259378678688	-2.02537132379043	0.507528983408607	0.612087340592461	0.998591218466416	Exon	Hippocampus
e518982	ENSG00000105339.10	ENSG00000105339	DENND3	0.0297029649248537	0.0448237078295793	0.507520810699208	0.612093067842491	0.998591218466416	Exon	Hippocampus
e115746	ENSG00000157856.10	ENSG00000157856	DRC1	0.0687530317531673	-2.66038477292447	0.507519942866499	0.612093676001437	0.998591218466416	Exon	Hippocampus
e401066	ENSG00000112701.17	ENSG00000112701	SENP6	0.0144748410872358	1.60140124126995	0.507514259636592	0.612097658696296	0.998591218466416	Exon	Hippocampus
e46340	ENSG00000117114.19	ENSG00000117114	ADGRL2	0.0348102974836687	-0.44432236627122	0.507506466555954	0.612103119951437	0.998591218466416	Exon	Hippocampus
e1004567	ENSG00000215421.9	ENSG00000215421	ZNF407	-0.0172576832526497	-0.593020748268869	-0.507504479428477	0.612104512499215	0.998591218466416	Exon	Hippocampus
e885175	ENSG00000171208.9	ENSG00000171208	NETO2	0.0291936747907584	3.34342078143967	0.507501446652388	0.612106637823859	0.998591218466416	Exon	Hippocampus
e809321	ENSG00000260760.1	ENSG00000260760	PWRN3	-0.0870133264524651	-2.78536136409075	-0.507499321551388	0.612108127065174	0.998591218466416	Exon	Hippocampus
e70520	ENSG00000143537.13	ENSG00000143537	ADAM15	-0.0273520086648178	-1.45200635740175	-0.507497770681771	0.612109213894113	0.998591218466416	Exon	Hippocampus
e980093	ENSG00000181045.14	ENSG00000181045	SLC26A11	-0.0315231137535034	-1.70695701042755	-0.507495630399583	0.612110713777003	0.998591218466416	Exon	Hippocampus
e586320	ENSG00000272627.1	ENSG00000272627		-0.038897034158818	-2.59240011815119	-0.507491479807352	0.612113622464588	0.998591218466416	Exon	Hippocampus
e770380	ENSG00000092036.17	ENSG00000092036	HAUS4	-0.0278539779727612	-1.5288308978809	-0.507487704284925	0.612116268312875	0.998591218466416	Exon	Hippocampus
e235672	ENSG00000114480.12	ENSG00000114480	GBE1	0.0327469227053731	-0.660563467088217	0.507487499268479	0.612116411986492	0.998591218466416	Exon	Hippocampus
e295169	ENSG00000163291.14	ENSG00000163291	PAQR3	-0.0181448466148307	-0.062391219682266	-0.507484938763658	0.612118206365692	0.998591218466416	Exon	Hippocampus
e349668	ENSG00000233006.6	ENSG00000233006		-0.0236903963328338	-1.23348522117637	-0.507480823994431	0.612121089964576	0.998591218466416	Exon	Hippocampus
e179615	ENSG00000116030.16	ENSG00000116030	SUMO1	0.014255437830054	3.2745055897853	0.507480665260413	0.612121201204286	0.998591218466416	Exon	Hippocampus
e597272	ENSG00000095539.15	ENSG00000095539	SEMA4G	0.0324482697082075	-1.65333578648581	0.50746760789746	0.612130351745325	0.998591218466416	Exon	Hippocampus
e846785	ENSG00000073417.14	ENSG00000073417	PDE8A	0.0324337049139183	0.687914866528162	0.507466655797643	0.612131018974957	0.998591218466416	Exon	Hippocampus
e324435	ENSG00000113387.11	ENSG00000113387	SUB1	0.0210217779987487	3.12758495638685	0.50746632754679	0.612131249012569	0.998591218466416	Exon	Hippocampus
e37198	ENSG00000078618.20	ENSG00000078618	NRDC	0.0125380683977086	0.535038274311066	0.507448990239836	0.612143399020852	0.998591218466416	Exon	Hippocampus
e749238	ENSG00000182957.15	ENSG00000182957	SPATA13	-0.0284825025099925	0.600486838177308	-0.507437989919586	0.612151108115778	0.998591218466416	Exon	Hippocampus
e487869	ENSG00000168453.14	ENSG00000168453	HR	0.0454192727419254	-2.4087062930422	0.507436400181124	0.612152222218246	0.998591218466416	Exon	Hippocampus
e1081855	ENSG00000101247.17	ENSG00000101247	NDUFAF5	0.0201840067452467	-0.322135217441313	0.507432681638432	0.612154828208652	0.998591218466416	Exon	Hippocampus
e279258	ENSG00000132405.18	ENSG00000132405	TBC1D14	-0.0110729963648921	4.17105122233981	-0.507429994210862	0.612156711586752	0.998591218466416	Exon	Hippocampus
e279311	ENSG00000132405.18	ENSG00000132405	TBC1D14	-0.0110729963648921	4.17105122233981	-0.507429994210862	0.612156711586752	0.998591218466416	Exon	Hippocampus
e909466	ENSG00000075399.13	ENSG00000075399	VPS9D1	-0.038590657276386	-2.58271807678041	-0.507426789220372	0.612158957681869	0.998591218466416	Exon	Hippocampus
e497867	ENSG00000253729.7	ENSG00000253729	PRKDC	-0.0142139440801238	0.966061479743611	-0.507422825177011	0.61216173573525	0.998591218466416	Exon	Hippocampus
e402031	ENSG00000118420.16	ENSG00000118420	UBE3D	0.0242743813662503	-1.84917567667096	0.507412596891362	0.612168903877335	0.998591218466416	Exon	Hippocampus
e1046110	ENSG00000105738.10	ENSG00000105738	SIPA1L3	-0.059151405963128	-3.43460496393634	-0.507411082027143	0.612169965520972	0.998591218466416	Exon	Hippocampus
e239859	ENSG00000144824.19	ENSG00000144824	PHLDB2	-0.051139337284875	-2.28914321387473	-0.507407680880237	0.612172349107857	0.998591218466416	Exon	Hippocampus
e35841	ENSG00000162368.13	ENSG00000162368	CMPK1	0.0163176141620136	2.04536240535951	0.507404376841991	0.612174664643137	0.998591218466416	Exon	Hippocampus
e487024	ENSG00000175445.14	ENSG00000175445	LPL	-0.0533743628671255	-0.826265777098369	-0.507400996771022	0.612177033467677	0.998591218466416	Exon	Hippocampus
e652371	ENSG00000184154.13	ENSG00000184154	LRTOMT	0.0278395951196485	-0.921894768096159	0.507390024591258	0.612184723029152	0.998591218466416	Exon	Hippocampus
e837724	ENSG00000166233.13	ENSG00000166233	ARIH1	-0.0125575924128829	1.47446160066814	-0.507388570770841	0.61218574190389	0.998591218466416	Exon	Hippocampus
e1076049	ENSG00000152443.12	ENSG00000152443	ZNF776	0.0154814027639833	-0.327890939187486	0.507385895818385	0.612187616581334	0.998591218466416	Exon	Hippocampus
e185825	ENSG00000135913.10	ENSG00000135913	USP37	0.016844506585753	-0.518017570046052	0.507376607536279	0.612194126074941	0.998591218466416	Exon	Hippocampus
e721276	ENSG00000133858.15	ENSG00000133858	ZFC3H1	-0.0251789174842326	-1.40072375743859	-0.507372125424895	0.612197267277716	0.998591218466416	Exon	Hippocampus
e127656	ENSG00000138035.14	ENSG00000138035	PNPT1	0.0217906318098453	-0.31946698195165	0.507368454808186	0.612199839765168	0.998591218466416	Exon	Hippocampus
e574860	ENSG00000183621.15	ENSG00000183621	ZNF438	0.0263318505017583	-1.77152776737164	0.50736739561772	0.612200582081153	0.998591218466416	Exon	Hippocampus
e577187	ENSG00000234420.7	ENSG00000234420	ZNF37BP	0.0188377045300528	0.687264170821457	0.507367319745887	0.612200635254677	0.998591218466416	Exon	Hippocampus
e1058663	ENSG00000124440.15	ENSG00000124440	HIF3A	-0.0404748573457896	-1.80315547787402	-0.507363264009298	0.612203477653875	0.998591218466416	Exon	Hippocampus
e762961	ENSG00000102466.15	ENSG00000102466	FGF14	0.0298041396120933	0.483964648145402	0.507362901901895	0.612203731431438	0.998591218466416	Exon	Hippocampus
e817166	ENSG00000128908.15	ENSG00000128908	INO80	0.0225768099069084	-1.84335557254497	0.507360476983017	0.612205430900806	0.998591218466416	Exon	Hippocampus
e54820	ENSG00000116337.15	ENSG00000116337	AMPD2	0.0292817508207012	-0.659064439778504	0.50736023302422	0.612205601875922	0.998591218466416	Exon	Hippocampus
e151167	ENSG00000074054.17	ENSG00000074054	CLASP1	-0.0158529996547995	0.425728742927138	-0.507357131778981	0.612207775342173	0.998591218466416	Exon	Hippocampus
e216163	ENSG00000169964.6	ENSG00000169964	TMEM42	0.0228759078881322	-1.32980693572135	0.507350068760665	0.612212725376892	0.998591218466416	Exon	Hippocampus
e658604	ENSG00000150672.16	ENSG00000150672	DLG2	0.0261569233272471	2.40593882560226	0.50734846089845	0.612213852231017	0.998591218466416	Exon	Hippocampus
e591920	ENSG00000232229.5	ENSG00000232229	LINC00865	0.0436919246512219	1.33653346952693	0.507346252403378	0.612215400034166	0.998591218466416	Exon	Hippocampus
e1127476	ENSG00000100325.14	ENSG00000100325	ASCC2	-0.0256856826907864	-1.61347058367992	-0.507345749157107	0.612215752729858	0.998591218466416	Exon	Hippocampus
e1103901	ENSG00000228314.1	ENSG00000228314	CYP4F29P	-0.079946245026791	-2.92334198396142	-0.507345732022136	0.612215764738753	0.998591218466416	Exon	Hippocampus
e960638	ENSG00000166263.13	ENSG00000166263	STXBP4	0.0279465914317846	-1.10637383080713	0.507344985308278	0.612216288066719	0.998591218466416	Exon	Hippocampus
e671460	ENSG00000256269.6	ENSG00000256269	HMBS	0.0314197428562318	-2.75620496852569	0.507339051136936	0.612220446986576	0.998591218466416	Exon	Hippocampus
e1052531	ENSG00000105341.18	ENSG00000105341	ATP5SL	-0.0281213791521085	-2.04149772527597	-0.507336360831827	0.612222332471039	0.998591218466416	Exon	Hippocampus
e312930	ENSG00000164116.16	ENSG00000164116	GUCY1A3	-0.0291939376190299	-0.0869806180737817	-0.50733531559866	0.612223065017233	0.998591218466416	Exon	Hippocampus
e719843	ENSG00000111605.16	ENSG00000111605	CPSF6	0.0127438348066412	1.89536862527123	0.507334666302805	0.61222352007303	0.998591218466416	Exon	Hippocampus
e564028	ENSG00000107331.16	ENSG00000107331	ABCA2	0.02854100337634	2.76594147752171	0.507334292351816	0.612223782154805	0.998591218466416	Exon	Hippocampus
e869784	ENSG00000133392.17	ENSG00000133392	MYH11	-0.0866967239065213	0.294769544010025	-0.507331633804036	0.612225645386824	0.998591218466416	Exon	Hippocampus
e609675	ENSG00000177030.16	ENSG00000177030	DEAF1	-0.022812775240863	1.72883732764211	-0.50733124763644	0.612225916030967	0.998591218466416	Exon	Hippocampus
e142472	ENSG00000135976.16	ENSG00000135976	ANKRD36	0.0184189014027103	0.132101085555744	0.507330811844351	0.612226221454318	0.998591218466416	Exon	Hippocampus
e1020958	ENSG00000130816.14	ENSG00000130816	DNMT1	-0.0301250880062803	-2.74509124182029	-0.507321582311389	0.612232689955886	0.998591218466416	Exon	Hippocampus
e469660	ENSG00000158467.16	ENSG00000158467	AHCYL2	0.0534231538779925	0.444779333194336	0.50731759442771	0.612235484866376	0.998591218466416	Exon	Hippocampus
e771247	ENSG00000100836.10	ENSG00000100836	PABPN1	0.0139357362488105	0.62109932635215	0.507315538873729	0.612236925504737	0.998591218466416	Exon	Hippocampus
e376080	ENSG00000137177.19	ENSG00000137177	KIF13A	0.0283989734189762	-1.38778276769035	0.507313663457384	0.612238239894656	0.998591218466416	Exon	Hippocampus
e935152	ENSG00000196535.15	ENSG00000196535	MYO18A	-0.0232076273971292	-0.452595417277458	-0.507310985706168	0.612240116605011	0.998591218466416	Exon	Hippocampus
e14514	ENSG00000127483.17	ENSG00000127483	HP1BP3	0.0125729155461667	2.45952150140221	0.507300282885573	0.612247617735973	0.998591218466416	Exon	Hippocampus
e82534	ENSG00000117523.15	ENSG00000117523	PRRC2C	-0.0221763925171912	2.14480599589426	-0.507298136901097	0.612249121765965	0.998591218466416	Exon	Hippocampus
e400045	ENSG00000185760.15	ENSG00000185760	KCNQ5	0.0519230265648498	-0.729962219035353	0.507293903072928	0.612252089082336	0.998591218466416	Exon	Hippocampus
e780726	ENSG00000100490.9	ENSG00000100490	CDKL1	-0.0354776218169395	-1.96109818977793	-0.50729193586982	0.612253467816418	0.998591218466416	Exon	Hippocampus
e116435	ENSG00000138028.14	ENSG00000138028	CGREF1	0.0375595690119375	1.15900446443236	0.507290219051995	0.612254671066581	0.998591218466416	Exon	Hippocampus
e698378	ENSG00000184613.10	ENSG00000184613	NELL2	0.0345652854591075	2.20259895638029	0.507286991436967	0.612256933177992	0.998591218466416	Exon	Hippocampus
e753482	ENSG00000120685.19	ENSG00000120685	PROSER1	0.0297484277480131	-2.08121582776853	0.507280772657935	0.612261291691837	0.998591218466416	Exon	Hippocampus
e671813	ENSG00000172375.12	ENSG00000172375	C2CD2L	0.0283569487616882	-0.594190917452528	0.507277333958577	0.612263701755848	0.998591218466416	Exon	Hippocampus
e1104839	ENSG00000224924.6	ENSG00000224924	LINC00320	0.0361432955164479	-0.568199409932046	0.507273381331002	0.612266472019362	0.998591218466416	Exon	Hippocampus
e76806	ENSG00000162729.13	ENSG00000162729	IGSF8	-0.0374438653615373	-1.09868080694226	-0.507270379183756	0.612268576126951	0.998591218466416	Exon	Hippocampus
e248628	ENSG00000196455.7	ENSG00000196455	PIK3R4	0.0227129491660103	-1.50060963373568	0.50726940770217	0.61226925700756	0.998591218466416	Exon	Hippocampus
e205893	ENSG00000177463.15	ENSG00000177463	NR2C2	-0.0300618827831594	-2.53777124016212	-0.507265345248657	0.612272104255925	0.998591218466416	Exon	Hippocampus
e879857	ENSG00000103495.13	ENSG00000103495	MAZ	0.0366661481745786	-1.04939112305662	0.507253815933337	0.61228018482944	0.998591218466416	Exon	Hippocampus
e322157	ENSG00000145495.14	ENSG00000145495	MARCH6	-0.0122079005649914	2.26552782700943	-0.507244646015316	0.612286611801419	0.998591218466416	Exon	Hippocampus
e773197	ENSG00000213928.8	ENSG00000213928	IRF9	0.0295563930682384	-1.7908243307399	0.507242832854028	0.612287882605508	0.998591218466416	Exon	Hippocampus
e1145781	ENSG00000047230.14	ENSG00000047230	CTPS2	0.0313258461399589	-2.41135899359819	0.507226206368411	0.612299535791058	0.998591218466416	Exon	Hippocampus
e111201	ENSG00000115750.16	ENSG00000115750	TAF1B	0.0273693309104016	-1.1693365670829	0.50722186541983	0.612302578295047	0.998591218466416	Exon	Hippocampus
e395329	ENSG00000198087.7	ENSG00000198087	CD2AP	-0.026872336926809	-0.605810832490172	-0.507216842262302	0.612306098957156	0.998591218466416	Exon	Hippocampus
e260418	ENSG00000085274.15	ENSG00000085274	MYNN	-0.0296777237754738	-2.12300001361209	-0.50720962328813	0.612311158652728	0.998591218466416	Exon	Hippocampus
e952971	ENSG00000204650.13	ENSG00000204650	CRHR1-IT1	-0.0134190148326509	2.0047240478094	-0.507208507228246	0.612311940887859	0.998591218466416	Exon	Hippocampus
e658294	ENSG00000165494.11	ENSG00000165494	PCF11	0.0173087272926595	0.769825249522381	0.507207788154243	0.612312444879821	0.998591218466416	Exon	Hippocampus
e842047	ENSG00000140386.12	ENSG00000140386	SCAPER	0.0178298973188433	0.960620666615132	0.507206927094127	0.612313048388707	0.998591218466416	Exon	Hippocampus
e922489	ENSG00000179094.14	ENSG00000179094	PER1	-0.0456596553217118	-2.37592310870371	-0.507203643681699	0.612315349703828	0.998591218466416	Exon	Hippocampus
e571684	ENSG00000165995.18	ENSG00000165995	CACNB2	0.0506273178700218	-3.12342291768839	0.50720017804538	0.612317778742251	0.998591218466416	Exon	Hippocampus
e773192	ENSG00000213928.8	ENSG00000213928	IRF9	0.0292595227995883	-1.77812628106108	0.50719783344043	0.612319422060647	0.998591218466416	Exon	Hippocampus
e940778	ENSG00000278540.4	ENSG00000278540	ACACA	0.0141965285334937	0.310343494379746	0.507196548222283	0.612320322862538	0.998591218466416	Exon	Hippocampus
e637065	ENSG00000124920.13	ENSG00000124920	MYRF	0.0437806473985951	-0.0941540513799399	0.50719244179845	0.612323201034955	0.998591218466416	Exon	Hippocampus
e954945	ENSG00000108439.9	ENSG00000108439	PNPO	-0.0226885673620637	-1.00965571869989	-0.50718633498113	0.612327481284511	0.998591218466416	Exon	Hippocampus
e2173	ENSG00000221978.11	ENSG00000221978	CCNL2	-0.0139412561148592	2.28524065450572	-0.507181954089418	0.612330551846276	0.998591218466416	Exon	Hippocampus
e448879	ENSG00000006576.16	ENSG00000006576	PHTF2	-0.0241787151153063	-1.21462209068938	-0.507177495188897	0.612333677091344	0.998591218466416	Exon	Hippocampus
e683176	ENSG00000010295.19	ENSG00000010295	IFFO1	0.0239485319383347	-0.466373589192051	0.507170851097073	0.612338333950961	0.998591218466416	Exon	Hippocampus
e596355	ENSG00000119946.10	ENSG00000119946	CNNM1	0.0390491418058815	-1.97855541078764	0.507168579798802	0.612339925912879	0.998591218466416	Exon	Hippocampus
e1161405	ENSG00000165288.10	ENSG00000165288	BRWD3	0.0202481775183984	-1.20628761973093	0.507161410677631	0.612344950790241	0.998591218466416	Exon	Hippocampus
e1131898	ENSG00000128335.13	ENSG00000128335	APOL2	-0.0364397793270762	-1.22364751873402	-0.507157572676067	0.612347640874653	0.998591218466416	Exon	Hippocampus
e215415	ENSG00000273328.5	ENSG00000273328		-0.0347782746103429	-2.61280267762072	-0.507147518991417	0.612354687603367	0.998591218466416	Exon	Hippocampus
e115298	ENSG00000138101.18	ENSG00000138101	DTNB	-0.042679120260051	-2.21301128515208	-0.507146047216851	0.612355719187987	0.998591218466416	Exon	Hippocampus
e772873	ENSG00000100911.14	ENSG00000100911	PSME2	0.0256849719142402	-0.590679001349251	0.507143803034501	0.612357292164064	0.998591218466416	Exon	Hippocampus
e1172421	ENSG00000010404.17	ENSG00000010404	IDS	-0.0276636428962169	8.54108084180958	-0.507131712400362	0.612365766674852	0.998591218466416	Exon	Hippocampus
e942398	ENSG00000002834.17	ENSG00000002834	LASP1	0.0169891462689498	2.78403199654411	0.50712563545426	0.61237002611918	0.998591218466416	Exon	Hippocampus
e836497	ENSG00000187720.14	ENSG00000187720	THSD4	0.0490180022585992	-2.90121295794402	0.507125541372355	0.612370092063037	0.998591218466416	Exon	Hippocampus
e593298	ENSG00000173145.11	ENSG00000173145	NOC3L	0.0294344333461804	-2.01952543185987	0.507122253374517	0.61237239668735	0.998591218466416	Exon	Hippocampus
e551374	ENSG00000011454.16	ENSG00000011454	RABGAP1	0.0252398631826372	-1.36067758715351	0.507104871304494	0.612384580196446	0.998591218466416	Exon	Hippocampus
e967451	ENSG00000258890.6	ENSG00000258890	CEP95	-0.0234505402170954	-1.48535210265757	-0.507102653581618	0.612386134659253	0.998591218466416	Exon	Hippocampus
e897893	ENSG00000103064.13	ENSG00000103064	SLC7A6	-0.0237375394706677	-1.26374116144852	-0.507101545227614	0.61238691153564	0.998591218466416	Exon	Hippocampus
e1038689	ENSG00000167232.13	ENSG00000167232	ZNF91	0.0209357998625579	3.75262476799563	0.507097013412127	0.612390088016683	0.998591218466416	Exon	Hippocampus
e152783	ENSG00000136731.12	ENSG00000136731	UGGT1	-0.017165755809027	-0.214176806375883	-0.507094844337944	0.612391608386339	0.998591218466416	Exon	Hippocampus
e1026192	ENSG00000105612.8	ENSG00000105612	DNASE2	-0.0322186840974694	-2.25740224592566	-0.507094208281904	0.612392054217561	0.998591218466416	Exon	Hippocampus
e912748	ENSG00000132383.11	ENSG00000132383	RPA1	0.0183614964022457	-0.836606763824168	0.507092323875234	0.61239337505694	0.998591218466416	Exon	Hippocampus
e683156	ENSG00000010295.19	ENSG00000010295	IFFO1	0.0239560176297784	-0.466179634154958	0.507086343892867	0.612397566621375	0.998591218466416	Exon	Hippocampus
e683166	ENSG00000010295.19	ENSG00000010295	IFFO1	0.0239560176297784	-0.466179634154958	0.507086343892867	0.612397566621375	0.998591218466416	Exon	Hippocampus
e608425	ENSG00000185627.17	ENSG00000185627	PSMD13	-0.0179520616738967	0.663814751051833	-0.507071141032793	0.61240822285857	0.998591218466416	Exon	Hippocampus
e777353	ENSG00000100883.11	ENSG00000100883	SRP54	0.0195820631521236	-0.0507861414422237	0.507061826828973	0.612414751563229	0.998591218466416	Exon	Hippocampus
e173183	ENSG00000162998.4	ENSG00000162998	FRZB	-0.0605854719437533	-0.910439674984981	-0.507052956896533	0.612420968888712	0.998591218466416	Exon	Hippocampus
e48479	ENSG00000117226.11	ENSG00000117226	GBP3	-0.055074279302897	-2.53190444315063	-0.507052684254845	0.612421159995698	0.998591218466416	Exon	Hippocampus
e282691	ENSG00000152990.13	ENSG00000152990	ADGRA3	-0.0279910400102056	-0.42444193947591	-0.507050159767144	0.612422929525446	0.998591218466416	Exon	Hippocampus
e242017	ENSG00000121578.12	ENSG00000121578	B4GALT4	-0.0267661113801505	-1.78661364528648	-0.507032557893367	0.612435267552887	0.998591218466416	Exon	Hippocampus
e187899	ENSG00000115661.13	ENSG00000115661	STK16	0.0226734910471759	-1.03913733092639	0.507032042978226	0.612435628484142	0.998591218466416	Exon	Hippocampus
e719471	ENSG00000111581.9	ENSG00000111581	NUP107	-0.0248988751226885	-1.41307827350447	-0.507031524891542	0.612435991638593	0.998591218466416	Exon	Hippocampus
e327119	ENSG00000164327.12	ENSG00000164327	RICTOR	0.0175811849326339	0.90709021955408	0.50702629006055	0.61243966101481	0.998591218466416	Exon	Hippocampus
e1007044	ENSG00000065268.10	ENSG00000065268	WDR18	-0.0276282588939483	-1.93888861924375	-0.507025456333291	0.612440245420247	0.998591218466416	Exon	Hippocampus
e402592	ENSG00000065609.14	ENSG00000065609	SNAP91	0.0297674058654422	0.628164073241486	0.507024095917847	0.612441199011023	0.998591218466416	Exon	Hippocampus
e1081299	ENSG00000101349.16	ENSG00000101349	PAK5	0.0328353236988377	0.276521728439421	0.507020221562824	0.612443914765351	0.998591218466416	Exon	Hippocampus
e127014	ENSG00000143947.12	ENSG00000143947	RPS27A	-0.0187668916168078	4.26678796948455	-0.507019176765922	0.612444647123443	0.998591218466416	Exon	Hippocampus
e1114431	ENSG00000142185.16	ENSG00000142185	TRPM2	-0.0356393385158096	-1.15906250499424	-0.50700021844047	0.612457936168983	0.998591218466416	Exon	Hippocampus
e138703	ENSG00000168874.12	ENSG00000168874	ATOH8	-0.052557670983286	-3.27906763057075	-0.50699836999078	0.612459231866854	0.998591218466416	Exon	Hippocampus
e481970	ENSG00000036448.9	ENSG00000036448	MYOM2	0.0508004638165121	-3.21156193810813	0.506996806065473	0.612460328124144	0.998591218466416	Exon	Hippocampus
e23694	ENSG00000160058.18	ENSG00000160058	BSDC1	0.0112067267984407	2.30476139236025	0.506994560153364	0.612461902432005	0.998591218466416	Exon	Hippocampus
e1126557	ENSG00000186998.15	ENSG00000186998	EMID1	0.0314952316818783	-1.37528057884978	0.506992519524858	0.612463332844613	0.998591218466416	Exon	Hippocampus
e596371	ENSG00000120053.10	ENSG00000120053	GOT1	0.0247408624089759	3.69022733072295	0.506983704038843	0.612469512223697	0.998591218466416	Exon	Hippocampus
e83122	ENSG00000203739.3	ENSG00000203739		-0.0249969701299059	-1.15859638592423	-0.506980592415695	0.612471693380496	0.998591218466416	Exon	Hippocampus
e599122	ENSG00000148843.13	ENSG00000148843	PDCD11	-0.0191488490845856	-0.906850477899131	-0.506975893198557	0.612474987400772	0.998591218466416	Exon	Hippocampus
e891657	ENSG00000103021.9	ENSG00000103021	CCDC113	0.025563603846234	-1.514076883675	0.506973578789542	0.612476609739893	0.998591218466416	Exon	Hippocampus
e891674	ENSG00000103021.9	ENSG00000103021	CCDC113	0.025563603846234	-1.514076883675	0.506973578789542	0.612476609739893	0.998591218466416	Exon	Hippocampus
e891678	ENSG00000103021.9	ENSG00000103021	CCDC113	0.025563603846234	-1.514076883675	0.506973578789542	0.612476609739893	0.998591218466416	Exon	Hippocampus
e776286	ENSG00000092148.12	ENSG00000092148	HECTD1	0.0127629656725919	0.802919232152831	0.506965339564857	0.612482385232593	0.998591218466416	Exon	Hippocampus
e179770	ENSG00000163596.16	ENSG00000163596	ICA1L	0.0196498248771953	0.982840879331865	0.506961764645384	0.612484891170235	0.998591218466416	Exon	Hippocampus
e927850	ENSG00000141026.5	ENSG00000141026	MED9	-0.0342420985913419	-2.16832730362681	-0.50695891667946	0.612486887533148	0.998591218466416	Exon	Hippocampus
e927852	ENSG00000141026.5	ENSG00000141026	MED9	-0.0342420985913419	-2.16832730362681	-0.50695891667946	0.612486887533148	0.998591218466416	Exon	Hippocampus
e783410	ENSG00000126777.17	ENSG00000126777	KTN1	0.0221898738988645	1.25621499672743	0.506957459423744	0.612487909039207	0.998591218466416	Exon	Hippocampus
e546398	ENSG00000106701.11	ENSG00000106701	FSD1L	0.0156027786858949	1.11843082496805	0.506952898526396	0.612491106138622	0.998591218466416	Exon	Hippocampus
e163884	ENSG00000123607.14	ENSG00000123607	TTC21B	0.0166299907001388	-0.290415343212838	0.506942261477039	0.612498562529976	0.998591218466416	Exon	Hippocampus
e355803	ENSG00000112852.6	ENSG00000112852	PCDHB2	-0.0253243020914836	0.207270538826851	-0.506939448457173	0.612500534415971	0.998591218466416	Exon	Hippocampus
e40035	ENSG00000173406.15	ENSG00000173406	DAB1	-0.0459341487574277	-1.31014861319754	-0.506927443396181	0.612508949820719	0.998591218466416	Exon	Hippocampus
e260634	ENSG00000008952.16	ENSG00000008952	SEC62	-0.030081027303543	2.04979603901678	-0.506923325188129	0.612511836647327	0.998591218466416	Exon	Hippocampus
e45538	ENSG00000142892.14	ENSG00000142892	PIGK	-0.0205408888085743	0.345830079455717	-0.506915339296986	0.612517434702021	0.998591218466416	Exon	Hippocampus
e1046142	ENSG00000269653.1	ENSG00000269653		-0.0358403677571742	-1.78325494886433	-0.506913705352995	0.612518580088304	0.998591218466416	Exon	Hippocampus
e826024	ENSG00000186417.13	ENSG00000186417	GLDN	0.0444992430880769	0.298195706414652	0.506887482702318	0.612536962160791	0.998591218466416	Exon	Hippocampus
e736688	ENSG00000089169.14	ENSG00000089169	RPH3A	0.0453406852435987	0.495603432441107	0.50687531631832	0.612545490876505	0.998591218466416	Exon	Hippocampus
e1062482	ENSG00000104812.14	ENSG00000104812	GYS1	-0.0240343200603224	-1.1680040840597	-0.506871121884842	0.612548431214353	0.998591218466416	Exon	Hippocampus
e775135	ENSG00000100445.17	ENSG00000100445	SDR39U1	0.019478098415529	0.173772467244996	0.50687108490882	0.612548457134925	0.998591218466416	Exon	Hippocampus
e150206	ENSG00000125633.10	ENSG00000125633	CCDC93	0.0192119091226724	-0.514390453952269	0.506868567932852	0.61255022156211	0.998591218466416	Exon	Hippocampus
e399945	ENSG00000185760.15	ENSG00000185760	KCNQ5	0.0530062703307553	-0.0879819715731708	0.506867384225362	0.612551051354553	0.998591218466416	Exon	Hippocampus
e1045829	ENSG00000120784.15	ENSG00000120784	ZFP30	0.0212989476747567	-1.16287448067244	0.50686659719006	0.612551603075547	0.998591218466416	Exon	Hippocampus
e271493	ENSG00000242086.8	ENSG00000242086	LINC00969	0.0357557161898023	-0.210918999594749	0.506861814857429	0.612554955551652	0.998591218466416	Exon	Hippocampus
e1167164	ENSG00000131724.10	ENSG00000131724	IL13RA1	-0.0404210868555099	-1.18736357342843	-0.506860113239898	0.612556148409185	0.998591218466416	Exon	Hippocampus
e889134	ENSG00000051108.14	ENSG00000051108	HERPUD1	-0.0317055251673821	0.129531408026557	-0.506856523597155	0.612558664802007	0.998591218466416	Exon	Hippocampus
e593705	ENSG00000095637.21	ENSG00000095637	SORBS1	-0.0212231180120659	0.866403817463868	-0.506854399165788	0.612560154062076	0.998591218466416	Exon	Hippocampus
e1137679	ENSG00000189306.10	ENSG00000189306	RRP7A	-0.0335897413280105	-0.241091727818001	-0.506853800765772	0.612560573550264	0.998591218466416	Exon	Hippocampus
e1176784	ENSG00000203879.11	ENSG00000203879	GDI1	0.0165167988407294	3.20433724602857	0.506850629246583	0.612562796839163	0.998591218466416	Exon	Hippocampus
e1030582	ENSG00000186529.14	ENSG00000186529	CYP4F3	0.0645252033621768	-1.29051149278911	0.506849446707509	0.612563625820085	0.998591218466416	Exon	Hippocampus
e606539	ENSG00000150760.12	ENSG00000150760	DOCK1	0.0281712792613622	-0.455308608037116	0.506846694903939	0.612565554885257	0.998591218466416	Exon	Hippocampus
e658235	ENSG00000137502.9	ENSG00000137502	RAB30	-0.024121311609388	-1.13049782443791	-0.506835643345891	0.612573302258896	0.998591218466416	Exon	Hippocampus
e705846	ENSG00000161835.10	ENSG00000161835	GRASP	-0.0379675508086569	-0.745147187374711	-0.506822747682486	0.612582342443982	0.998591218466416	Exon	Hippocampus
e88887	ENSG00000134376.14	ENSG00000134376	CRB1	0.0266931994306858	-0.177999422028359	0.506819453598794	0.612584651689172	0.998591218466416	Exon	Hippocampus
e56788	ENSG00000007341.18	ENSG00000007341	ST7L	0.029236895615246	-2.145990266163	0.506815513985742	0.612587413473647	0.998591218466416	Exon	Hippocampus
e1086877	ENSG00000125967.16	ENSG00000125967	NECAB3	0.023559780402771	-0.509095721817117	0.506814558148699	0.612588083544325	0.998591218466416	Exon	Hippocampus
e134993	ENSG00000187605.15	ENSG00000187605	TET3	-0.0280592851145997	-1.42493878777127	-0.506812071906292	0.612589826476975	0.998591218466416	Exon	Hippocampus
e1087646	ENSG00000131069.19	ENSG00000131069	ACSS2	-0.0396998481365849	-3.03011457638593	-0.506808580030011	0.61259227439372	0.998591218466416	Exon	Hippocampus
e177460	ENSG00000196141.13	ENSG00000196141	SPATS2L	-0.0229894536438848	0.42452341384343	-0.506800066001186	0.612598243017915	0.998591218466416	Exon	Hippocampus
e1010401	ENSG00000005206.16	ENSG00000005206	SPPL2B	0.0259012372978249	-1.43262130233549	0.506797116668158	0.612600310606841	0.998591218466416	Exon	Hippocampus
e578646	ENSG00000229927.2	ENSG00000229927	RHEBP1	0.0591157696416827	-0.682945059965852	0.506796621251348	0.612600657912214	0.998591218466416	Exon	Hippocampus
e698440	ENSG00000184613.10	ENSG00000184613	NELL2	0.0361715466294325	4.25547507031684	0.506795064518024	0.612601749239996	0.998591218466416	Exon	Hippocampus
e825195	ENSG00000104043.14	ENSG00000104043	ATP8B4	-0.0322150741546821	-1.70255388969266	-0.506792660059717	0.612603434856121	0.998591218466416	Exon	Hippocampus
e804790	ENSG00000100664.10	ENSG00000100664	EIF5	-0.0155952159266531	2.45149828414401	-0.506782629067263	0.612610466983047	0.998591218466416	Exon	Hippocampus
e853002	ENSG00000140479.16	ENSG00000140479	PCSK6	0.0438440475849049	-0.768034809893768	0.506782300031545	0.612610697650853	0.998591218466416	Exon	Hippocampus
e351404	ENSG00000113621.14	ENSG00000113621	TXNDC15	-0.0242989015871069	-1.3723470645713	-0.506780141473726	0.612612210891158	0.998591218466416	Exon	Hippocampus
e60780	ENSG00000162825.16	ENSG00000162825	NBPF20	0.0399746868135687	-2.75435184269641	0.506777327043782	0.612614183928046	0.998591218466416	Exon	Hippocampus
e16792	ENSG00000189266.11	ENSG00000189266	PNRC2	-0.020138478833942	1.4284993496337	-0.506776873003828	0.61261450222992	0.998591218466416	Exon	Hippocampus
e416773	ENSG00000152818.18	ENSG00000152818	UTRN	0.0262704017856369	-0.486130836945936	0.506776287858899	0.612614912442224	0.998591218466416	Exon	Hippocampus
e534352	ENSG00000175768.12	ENSG00000175768	TOMM5	0.0200914193332585	0.646868201792686	0.50677568785855	0.612615333068957	0.998591218466416	Exon	Hippocampus
e989475	ENSG00000154889.16	ENSG00000154889	MPPE1	-0.0223443615641428	-1.23836755309237	-0.506775302448193	0.6126156032587	0.998591218466416	Exon	Hippocampus
e739244	ENSG00000089154.10	ENSG00000089154	GCN1	-0.0192516196698356	-0.58438062522655	-0.506774997886475	0.612615816770001	0.998591218466416	Exon	Hippocampus
e810049	ENSG00000114062.18	ENSG00000114062	UBE3A	0.0149664113133879	1.65529088797959	0.506773659658318	0.612616754927808	0.998591218466416	Exon	Hippocampus
e769218	ENSG00000165821.11	ENSG00000165821	SALL2	0.0457445667848639	-2.5664232605982	0.506771176783269	0.612618495535985	0.998591218466416	Exon	Hippocampus
e407621	ENSG00000168438.14	ENSG00000168438	CDC40	0.0241881053535142	0.51594740207019	0.506766476384625	0.612621790734928	0.998591218466416	Exon	Hippocampus
e66186	ENSG00000197622.12	ENSG00000197622	CDC42SE1	0.018010297686862	0.428749930388241	0.506759290231169	0.612626828579274	0.998591218466416	Exon	Hippocampus
e1132977	ENSG00000100083.18	ENSG00000100083	GGA1	0.01726982688105	-0.823092050112458	0.506756066413891	0.612629088638522	0.998591218466416	Exon	Hippocampus
e1016136	ENSG00000125734.14	ENSG00000125734	GPR108	-0.0289238803392411	-1.47733685225734	-0.506753978410451	0.612630552436696	0.998591218466416	Exon	Hippocampus
e36333	ENSG00000123080.10	ENSG00000123080	CDKN2C	-0.0310627456385141	-0.94395560854937	-0.506742942141188	0.612638289456821	0.998591218466416	Exon	Hippocampus
e169166	ENSG00000116044.15	ENSG00000116044	NFE2L2	-0.0281885327330689	-0.632726024880394	-0.506741396246161	0.612639373216092	0.998591218466416	Exon	Hippocampus
e1131877	ENSG00000128335.13	ENSG00000128335	APOL2	0.0243743487518339	3.31978446682293	0.506739289812648	0.612640849945707	0.998591218466416	Exon	Hippocampus
e833288	ENSG00000138614.14	ENSG00000138614	VWA9	-0.0162156495986089	0.409552008937621	-0.506734784971694	0.612644008100554	0.998591218466416	Exon	Hippocampus
e1136016	ENSG00000100359.20	ENSG00000100359	SGSM3	0.0204835249090096	0.166912595995931	0.506734409696066	0.612644271190866	0.998591218466416	Exon	Hippocampus
e192109	ENSG00000156973.13	ENSG00000156973	PDE6D	0.0179971509716561	-0.241441925948876	0.506733724523165	0.612644751537544	0.998591218466416	Exon	Hippocampus
e431119	ENSG00000105877.17	ENSG00000105877	DNAH11	-0.109413781534612	-3.65519967410486	-0.506721589153434	0.612653259176255	0.998591218466416	Exon	Hippocampus
e1027718	ENSG00000141837.19	ENSG00000141837	CACNA1A	-0.032301591320685	-0.490965185964355	-0.506719047531204	0.612655041016011	0.998591218466416	Exon	Hippocampus
e356392	ENSG00000197948.10	ENSG00000197948	FCHSD1	0.0385223669203057	-3.11391215747204	0.506718487082264	0.612655433926876	0.998591218466416	Exon	Hippocampus
e589235	ENSG00000151208.16	ENSG00000151208	DLG5	-0.022553106614113	0.564870138995034	-0.506718057246587	0.612655735269493	0.998591218466416	Exon	Hippocampus
e473030	ENSG00000157741.14	ENSG00000157741	UBN2	0.0201092026815609	0.211572036490874	0.506717503394666	0.612656123555617	0.998591218466416	Exon	Hippocampus
e241521	ENSG00000181722.16	ENSG00000181722	ZBTB20	0.0461361825601918	-2.74806100836587	0.50670663757216	0.612663741224119	0.998591218466416	Exon	Hippocampus
e7273	ENSG00000049246.14	ENSG00000049246	PER3	0.0229595888988525	-0.509337742332485	0.506706389167043	0.612663915373216	0.998591218466416	Exon	Hippocampus
e440124	ENSG00000146674.14	ENSG00000146674	IGFBP3	-0.0490152747840314	-2.38731063934099	-0.506706175094896	0.612664065452553	0.998591218466416	Exon	Hippocampus
e407084	ENSG00000135535.15	ENSG00000135535	CD164	-0.0236243579227368	0.909931236960847	-0.506701419016492	0.612667399795703	0.998591218466416	Exon	Hippocampus
e863816	ENSG00000262246.5	ENSG00000262246	CORO7	0.0270687627913669	0.421563241852662	0.50669433808998	0.612672364034674	0.998591218466416	Exon	Hippocampus
e723819	ENSG00000139220.16	ENSG00000139220	PPFIA2	0.0319563911597832	2.78648152973917	0.506691197336691	0.612674565934426	0.998591218466416	Exon	Hippocampus
e1099182	ENSG00000101158.13	ENSG00000101158	NELFCD	-0.0267192435364667	-2.01220735153012	-0.506686812085153	0.612677640325133	0.998591218466416	Exon	Hippocampus
e928431	ENSG00000280198.1	ENSG00000280198		-0.0176686508388269	-0.611049787560202	-0.506684243970044	0.612679440769894	0.998591218466416	Exon	Hippocampus
e911363	ENSG00000159842.14	ENSG00000159842	ABR	-0.0205618966094833	2.69487478397263	-0.506681301698386	0.612681503529848	0.998591218466416	Exon	Hippocampus
e1164792	ENSG00000147224.10	ENSG00000147224	PRPS1	0.0202414968016045	0.774438999855472	0.506678764901355	0.612683282023208	0.998591218466416	Exon	Hippocampus
e966262	ENSG00000108592.16	ENSG00000108592	FTSJ3	0.0250138094754485	-1.2174967738499	0.506667874428384	0.612690917123549	0.998591218466416	Exon	Hippocampus
e213722	ENSG00000168026.17	ENSG00000168026	TTC21A	-0.0360279998310544	-2.52030756447233	-0.506664866198392	0.612693026142959	0.998591218466416	Exon	Hippocampus
e490962	ENSG00000120915.13	ENSG00000120915	EPHX2	0.045035222305138	-0.566529148929972	0.506663222877558	0.612694178248893	0.998591218466416	Exon	Hippocampus
e544415	ENSG00000188801.9	ENSG00000188801	ZNF322P1	0.0439555019677562	-0.857186797281129	0.506655220763383	0.612699788416801	0.998591218466416	Exon	Hippocampus
e852342	ENSG00000183060.15	ENSG00000183060	LYSMD4	0.0332156659381749	-2.02381023617819	0.506654448200423	0.61270033005086	0.998591218466416	Exon	Hippocampus
e221549	ENSG00000172037.13	ENSG00000172037	LAMB2	-0.0424866533769077	-1.69681769720819	-0.506642723541875	0.612708550085821	0.998591218466416	Exon	Hippocampus
e126955	ENSG00000162994.15	ENSG00000162994	CLHC1	0.0267255553956472	-0.838171932069719	0.506630696120294	0.612716982435604	0.998591218466416	Exon	Hippocampus
e488363	ENSG00000197181.11	ENSG00000197181	PIWIL2	0.0575630371658188	-3.20214786799496	0.506625470804574	0.612720645887703	0.998591218466416	Exon	Hippocampus
e1146954	ENSG00000147010.17	ENSG00000147010	SH3KBP1	0.0206583434459716	1.82805914666901	0.506622048666664	0.612723045142887	0.998591218466416	Exon	Hippocampus
e960123	ENSG00000243678.11	ENSG00000243678	NME2	0.0463062559103828	-2.87776339176621	0.506620550074332	0.612724095804784	0.998591218466416	Exon	Hippocampus
e706853	ENSG00000111077.17	ENSG00000111077	TNS2	-0.0302572818412588	-0.924476824864296	-0.506610091242661	0.612731428505645	0.998591218466416	Exon	Hippocampus
e985659	ENSG00000079134.11	ENSG00000079134	THOC1	-0.0271691881793536	-2.02708366047635	-0.506607331746276	0.612733363198739	0.998591218466416	Exon	Hippocampus
e501340	ENSG00000169085.11	ENSG00000169085	C8orf46	-0.0419178213029342	1.66643809116399	-0.50659941972044	0.612738910364262	0.998591218466416	Exon	Hippocampus
e562322	ENSG00000160360.11	ENSG00000160360	GPSM1	-0.0420839147879564	-2.53173684900301	-0.506598597443829	0.612739486868266	0.998591218466416	Exon	Hippocampus
e1130303	ENSG00000100150.16	ENSG00000100150	DEPDC5	0.0168811700300138	-0.48375558551303	0.506588664996543	0.612746450597003	0.998591218466416	Exon	Hippocampus
e152569	ENSG00000136709.11	ENSG00000136709	WDR33	-0.0231206103383806	-0.92336643373736	-0.506585494420935	0.612748673523666	0.998591218466416	Exon	Hippocampus
e234922	ENSG00000163605.14	ENSG00000163605	PPP4R2	-0.0226365134799545	0.100865545103468	-0.506583974876905	0.612749738894557	0.998591218466416	Exon	Hippocampus
e436394	ENSG00000155849.15	ENSG00000155849	ELMO1	0.0349579435964707	0.368149005816479	0.50656569588858	0.61276255458107	0.998591218466416	Exon	Hippocampus
e1116300	ENSG00000160299.16	ENSG00000160299	PCNT	-0.0234507648669673	0.163649375126177	-0.506560722357663	0.612766041622483	0.998591218466416	Exon	Hippocampus
e1162683	ENSG00000102385.12	ENSG00000102385	DRP2	0.0392505173105381	-1.28401547600853	0.506556646977039	0.612768898959428	0.998591218466416	Exon	Hippocampus
e1156378	ENSG00000172943.19	ENSG00000172943	PHF8	0.0305720935336343	-2.3108910856078	0.506555613841249	0.612769623314074	0.998591218466416	Exon	Hippocampus
e693042	ENSG00000205707.10	ENSG00000205707	LYRM5	0.0189557537402342	0.711107893733225	0.506550850325668	0.612772963126471	0.998591218466416	Exon	Hippocampus
e717251	ENSG00000198673.10	ENSG00000198673	FAM19A2	0.0459632172807301	1.83162632605195	0.50654711917807	0.612775579127124	0.998591218466416	Exon	Hippocampus
e172370	ENSG00000163510.13	ENSG00000163510	CWC22	0.0225642787133171	-1.10158551556905	0.506543408118197	0.612778181048685	0.998591218466416	Exon	Hippocampus
e257713	ENSG00000163660.11	ENSG00000163660	CCNL1	-0.0266851252224646	0.316351802794783	-0.50654339731094	0.612778188625944	0.998591218466416	Exon	Hippocampus
e416383	ENSG00000278206.1	ENSG00000278206		0.019748185426787	-0.38597010550989	0.506542529387812	0.612778797150359	0.998591218466416	Exon	Hippocampus
e25746	ENSG00000134698.10	ENSG00000134698	AGO4	-0.0183870710397653	-0.931138421234667	-0.506541494050794	0.612779523053537	0.998591218466416	Exon	Hippocampus
e954949	ENSG00000108439.9	ENSG00000108439	PNPO	-0.0226609402658653	-1.00987959134324	-0.506538789854462	0.61278141904155	0.998591218466416	Exon	Hippocampus
e77221	ENSG00000162735.18	ENSG00000162735	PEX19	-0.01497284352336	0.477252707341225	-0.5065362340181	0.612783211012613	0.998591218466416	Exon	Hippocampus
e202330	ENSG00000171148.13	ENSG00000171148	TADA3	0.0126919664525958	1.2815868261598	0.506533228123619	0.61278531853546	0.998591218466416	Exon	Hippocampus
e124311	ENSG00000143919.14	ENSG00000143919	CAMKMT	-0.025581094369302	-1.60895518464169	-0.506530517148104	0.612787219284527	0.998591218466416	Exon	Hippocampus
e865305	ENSG00000118900.14	ENSG00000118900	UBN1	0.023494678608958	-1.0628465435236	0.506529989254671	0.6127875894073	0.998591218466416	Exon	Hippocampus
e801512	ENSG00000140057.8	ENSG00000140057	AK7	0.0547658829275194	-1.04963459923644	0.506529611007359	0.612787854608508	0.998591218466416	Exon	Hippocampus
e1055665	ENSG00000167380.16	ENSG00000167380	ZNF226	0.0199704578419842	-0.403939525888228	0.506528958058137	0.612788312412072	0.998591218466416	Exon	Hippocampus
e795312	ENSG00000100591.7	ENSG00000100591	AHSA1	0.0377394159793185	-1.95521621114133	0.506528290823164	0.61278878023199	0.998591218466416	Exon	Hippocampus
e937526	ENSG00000178691.10	ENSG00000178691	SUZ12	-0.0224986762411588	-0.467761185549307	-0.506527118265326	0.612789602350419	0.998591218466416	Exon	Hippocampus
e1004934	ENSG00000197971.14	ENSG00000197971	MBP	0.0452042138624907	4.75235302480692	0.506515360022835	0.612797846463629	0.998591218466416	Exon	Hippocampus
e1079986	ENSG00000101290.13	ENSG00000101290	CDS2	-0.0164745015966841	1.48266256274339	-0.506514250515072	0.612798624380692	0.998591218466416	Exon	Hippocampus
e717373	ENSG00000135655.14	ENSG00000135655	USP15	0.026538187116248	-1.63573183524843	0.506513999958775	0.61279880005507	0.998591218466416	Exon	Hippocampus
e965280	ENSG00000008283.15	ENSG00000008283	CYB561	-0.0314112441557206	-0.167940735038419	-0.506513961666248	0.612798826903394	0.998591218466416	Exon	Hippocampus
e711970	ENSG00000092841.18	ENSG00000092841	MYL6	0.0275992174249824	1.24873409138567	0.506513278289474	0.612799306044497	0.998591218466416	Exon	Hippocampus
e325372	ENSG00000113494.16	ENSG00000113494	PRLR	0.16735325094085	-1.64686489042886	0.506504169070478	0.61280569287567	0.998591218466416	Exon	Hippocampus
e417434	ENSG00000164506.14	ENSG00000164506	STXBP5	0.0243207085685348	0.954663648744477	0.506504095138902	0.612805744712122	0.998591218466416	Exon	Hippocampus
e686321	ENSG00000226711.6	ENSG00000226711	FAM66C	-0.0302475393778218	-0.850203320936644	-0.506498224423433	0.612809860917092	0.998591218466416	Exon	Hippocampus
e253606	ENSG00000114127.10	ENSG00000114127	XRN1	0.0194615016289082	-0.317101404871243	0.506485685797454	0.612818652314997	0.998591218466416	Exon	Hippocampus
e44848	ENSG00000254685.6	ENSG00000254685	FPGT	0.0293225726547514	-1.7548661174867	0.506484904325492	0.612819200242195	0.998591218466416	Exon	Hippocampus
e202270	ENSG00000114026.21	ENSG00000114026	OGG1	0.0309139946616642	-2.41553644105358	0.506479450142071	0.612823024435909	0.998591218466416	Exon	Hippocampus
e431335	ENSG00000105877.17	ENSG00000105877	DNAH11	-0.107755574316395	-2.60202272485773	-0.506472821250123	0.612827672289251	0.998591218466416	Exon	Hippocampus
e285606	ENSG00000163694.14	ENSG00000163694	RBM47	-0.0971289079459056	-2.12335486116179	-0.506466891041347	0.612831830273532	0.998591218466416	Exon	Hippocampus
e724699	ENSG00000198707.14	ENSG00000198707	CEP290	0.0280601044071847	-1.00034984925099	0.506466160940521	0.612832342186857	0.998591218466416	Exon	Hippocampus
e963258	ENSG00000062716.11	ENSG00000062716	VMP1	0.0197333972178115	0.027557565723038	0.506462465996317	0.612834932915735	0.998591218466416	Exon	Hippocampus
e441685	ENSG00000132432.13	ENSG00000132432	SEC61G	0.0254903112292345	0.202780550896132	0.506458642487176	0.612837613793687	0.998591218466416	Exon	Hippocampus
e789833	ENSG00000100650.15	ENSG00000100650	SRSF5	0.0129639210195931	4.16877670792238	0.506454847655325	0.612840274569516	0.998591218466416	Exon	Hippocampus
e615768	ENSG00000132254.12	ENSG00000132254	ARFIP2	-0.0298987898943146	-1.49049618102998	-0.506446060002353	0.612846436120328	0.998591218466416	Exon	Hippocampus
e180240	ENSG00000119004.15	ENSG00000119004	CYP20A1	0.0357820737993991	-1.8636002174662	0.506445199336014	0.612847039586621	0.998591218466416	Exon	Hippocampus
e754745	ENSG00000102804.14	ENSG00000102804	TSC22D1	-0.0220774981035874	2.59876410816498	-0.506432994516536	0.61285559716724	0.998591218466416	Exon	Hippocampus
e1049290	ENSG00000196235.13	ENSG00000196235	SUPT5H	0.0220070332824368	0.764263752499384	0.506429769588254	0.612857858379858	0.998591218466416	Exon	Hippocampus
e944074	ENSG00000108344.14	ENSG00000108344	PSMD3	0.0161231871035812	0.950520280422228	0.506425791935042	0.612860647383298	0.998591218466416	Exon	Hippocampus
e137524	ENSG00000115423.18	ENSG00000115423	DNAH6	-0.0403874942633818	-1.32927073580276	-0.506425340558678	0.61286096387435	0.998591218466416	Exon	Hippocampus
e544900	ENSG00000136936.10	ENSG00000136936	XPA	0.0252913573713184	-0.557302923656329	0.506422484046587	0.612862966773361	0.998591218466416	Exon	Hippocampus
e142764	ENSG00000196912.12	ENSG00000196912	ANKRD36B	-0.0194131637481766	0.284239246106167	-0.506416133599909	0.612867419522966	0.998591218466416	Exon	Hippocampus
e499022	ENSG00000120992.17	ENSG00000120992	LYPLA1	-0.0284339030675195	-1.07914513856427	-0.506408953842026	0.612872453778894	0.998591218466416	Exon	Hippocampus
e598527	ENSG00000107874.10	ENSG00000107874	CUEDC2	0.0117111451032868	0.941586986351101	0.506405984766664	0.612874535621203	0.998591218466416	Exon	Hippocampus
e920921	ENSG00000129245.11	ENSG00000129245	FXR2	0.0153934203183101	0.312473855445851	0.506404961708903	0.612875252964762	0.998591218466416	Exon	Hippocampus
e852076	ENSG00000103852.12	ENSG00000103852	TTC23	0.0338917263310944	-1.91954420990525	0.506403766256477	0.612876091187797	0.998591218466416	Exon	Hippocampus
e868773	ENSG00000103512.14	ENSG00000103512	NOMO1	0.0586430235017364	-2.99895138371264	0.506399728635556	0.612878922276079	0.998591218466416	Exon	Hippocampus
e126433	ENSG00000068878.14	ENSG00000068878	PSME4	0.0199578232471747	0.575666215875916	0.506394395534727	0.612882661734402	0.998591218466416	Exon	Hippocampus
e428069	ENSG00000146576.12	ENSG00000146576	C7orf26	0.0210486507021077	-1.60872802484442	0.506381961931613	0.612891379955137	0.998591218466416	Exon	Hippocampus
e121148	ENSG00000003509.15	ENSG00000003509	NDUFAF7	0.0359440362912847	-2.83987547217227	0.50637030758115	0.612899551827752	0.998591218466416	Exon	Hippocampus
e685337	ENSG00000139178.10	ENSG00000139178	C1RL	-0.0499304303041507	-2.91719784115481	-0.506353803229669	0.612911124538029	0.998591218466416	Exon	Hippocampus
e202698	ENSG00000156990.14	ENSG00000156990	RPUSD3	0.0175483220726712	0.744332030327388	0.506352688511532	0.612911906172358	0.998591218466416	Exon	Hippocampus
e274438	ENSG00000242686.4	ENSG00000242686		0.0481756488416687	-2.21405669341609	0.506350867882504	0.612913182788538	0.998591218466416	Exon	Hippocampus
e225477	ENSG00000164080.13	ENSG00000164080	RAD54L2	-0.0219819457925705	-1.52100316797066	-0.506346007073573	0.612916591169789	0.998591218466416	Exon	Hippocampus
e941749	ENSG00000274487.1	ENSG00000274487		0.0280532601219378	-1.17040525803283	0.506344736702982	0.612917481950336	0.998591218466416	Exon	Hippocampus
e988675	ENSG00000154845.15	ENSG00000154845	PPP4R1	0.019740890713579	0.0226687486145571	0.506344720903905	0.612917493028611	0.998591218466416	Exon	Hippocampus
e127498	ENSG00000275052.4	ENSG00000275052	PPP4R3B	0.0158865435949794	-0.145566722108753	0.506335226720562	0.612924150343457	0.998591218466416	Exon	Hippocampus
e81543	ENSG00000143156.13	ENSG00000143156	NME7	0.0269614049753183	-0.25842865772007	0.506321323951077	0.612933899013741	0.998591218466416	Exon	Hippocampus
e151526	ENSG00000211460.11	ENSG00000211460	TSN	-0.0106710428735488	2.19977736677888	-0.50632054782996	0.612934443234592	0.998591218466416	Exon	Hippocampus
e81346	ENSG00000143155.12	ENSG00000143155	TIPRL	0.01861525296106	0.0136182361396458	0.506311596892443	0.612940719701948	0.998591218466416	Exon	Hippocampus
e508679	ENSG00000104341.16	ENSG00000104341	LAPTM4B	0.0298243219727182	3.05562469932961	0.506302307975212	0.612947233193457	0.998591218466416	Exon	Hippocampus
e1022649	ENSG00000214212.8	ENSG00000214212	C19orf38	0.0494796637183617	-3.06301708949571	0.506299260112865	0.612949370394936	0.998591218466416	Exon	Hippocampus
e508686	ENSG00000104341.16	ENSG00000104341	LAPTM4B	0.0298206297872034	3.05781578513725	0.506288363641561	0.612957011172081	0.998591218466416	Exon	Hippocampus
e742298	ENSG00000184445.11	ENSG00000184445	KNTC1	0.0335438561216097	-2.72185616388297	0.506288181158359	0.612957139132533	0.998591218466416	Exon	Hippocampus
e343786	ENSG00000151422.12	ENSG00000151422	FER	-0.0171110938992952	1.25157694176828	-0.506285994714876	0.612958672306339	0.998591218466416	Exon	Hippocampus
e1001528	ENSG00000049759.17	ENSG00000049759	NEDD4L	0.0318535003279988	2.08114898750736	0.506265379549538	0.61297312811759	0.998591218466416	Exon	Hippocampus
e282641	ENSG00000185774.14	ENSG00000185774	KCNIP4	0.0396817775007132	0.54902033884585	0.506261747924564	0.612975674709245	0.998591218466416	Exon	Hippocampus
e142772	ENSG00000196912.12	ENSG00000196912	ANKRD36B	-0.0208705350433014	-0.130669394766069	-0.506260329831973	0.612976669114618	0.998591218466416	Exon	Hippocampus
e265439	ENSG00000214160.9	ENSG00000214160	ALG3	0.0307323796943224	-1.94896549140337	0.506259795898951	0.612977043523264	0.998591218466416	Exon	Hippocampus
e1166552	ENSG00000147246.9	ENSG00000147246	HTR2C	0.0857648679109751	-1.02105072902855	0.50625684977442	0.612979109429339	0.998591218466416	Exon	Hippocampus
e1102041	ENSG00000101246.19	ENSG00000101246	ARFRP1	0.0188636480412849	-0.959896442941903	0.506254762245735	0.612980573265525	0.998591218466416	Exon	Hippocampus
e670825	ENSG00000186174.12	ENSG00000186174	BCL9L	-0.0396685600681168	-2.34670716378275	-0.506252379436411	0.612982244163027	0.998591218466416	Exon	Hippocampus
e802347	ENSG00000196405.12	ENSG00000196405	EVL	-0.0281960799351282	0.148539264978495	-0.506251284812309	0.612983011747019	0.998591218466416	Exon	Hippocampus
e22258	ENSG00000162517.12	ENSG00000162517	PEF1	-0.0202196207796303	0.273760347153084	-0.506232195422911	0.61299639788085	0.998591218466416	Exon	Hippocampus
e628106	ENSG00000085117.11	ENSG00000085117	CD82	-0.0312006048138111	-0.426527130273352	-0.506230025459434	0.612997919541786	0.998591218466416	Exon	Hippocampus
e852322	ENSG00000183060.15	ENSG00000183060	LYSMD4	-0.0203435290694502	1.23313781007244	-0.506229309819771	0.612998421375907	0.998591218466416	Exon	Hippocampus
e501367	ENSG00000169085.11	ENSG00000169085	C8orf46	-0.0364433412267568	1.51793214066089	-0.506225863617184	0.613000837988575	0.998591218466416	Exon	Hippocampus
e1118989	ENSG00000184702.17	ENSG00000184702	SEPT5	-0.0267087386542105	1.98193521174032	-0.506221063151808	0.613004204270565	0.998591218466416	Exon	Hippocampus
e1158515	ENSG00000130055.13	ENSG00000130055	GDPD2	0.0523515956617821	-2.99436205468373	0.506219917674047	0.613005007527472	0.998591218466416	Exon	Hippocampus
e608229	ENSG00000177951.17	ENSG00000177951	BET1L	-0.015739826636192	2.28949672231427	-0.506212852720049	0.613009961778971	0.998591218466416	Exon	Hippocampus
e65145	ENSG00000143374.15	ENSG00000143374	TARS2	0.0297485248969621	-2.16757722740053	0.506212005896265	0.613010555609649	0.998591218466416	Exon	Hippocampus
e667315	ENSG00000086827.8	ENSG00000086827	ZW10	0.0187073133059339	-1.00485939540222	0.506203893404299	0.613016244464449	0.998591218466416	Exon	Hippocampus
e1035235	ENSG00000105655.18	ENSG00000105655	ISYNA1	0.0726428137759402	-0.726556945880371	0.506201543292371	0.613017892476065	0.998591218466416	Exon	Hippocampus
e975269	ENSG00000267426.5	ENSG00000267426		0.0320774912911587	-2.4679358178781	0.506200281867331	0.613018777048837	0.998591218466416	Exon	Hippocampus
e685658	ENSG00000139197.10	ENSG00000139197	PEX5	0.0195694239987489	-0.0319473856631755	0.50619958930726	0.613019262705984	0.998591218466416	Exon	Hippocampus
e652700	ENSG00000165457.13	ENSG00000165457	FOLR2	-0.0505459654180678	-2.1811420970233	-0.506191171472487	0.613025165718924	0.998591218466416	Exon	Hippocampus
e509046	ENSG00000104375.15	ENSG00000104375	STK3	-0.0290877320612554	-1.22317402056408	-0.506187512112285	0.613027731855867	0.998591218466416	Exon	Hippocampus
e382545	ENSG00000204463.12	ENSG00000204463	BAG6	-0.0205487875799871	-0.419666590716327	-0.506187336666682	0.613027854887724	0.998591218466416	Exon	Hippocampus
e1173606	ENSG00000147383.10	ENSG00000147383	NSDHL	-0.0229629697839917	-1.24235186321055	-0.506180416158466	0.613032707927612	0.998591218466416	Exon	Hippocampus
e316606	ENSG00000150627.15	ENSG00000150627	WDR17	0.0264663629346444	0.501785918445565	0.506177298080578	0.613034894500392	0.998591218466416	Exon	Hippocampus
e1114130	ENSG00000141959.16	ENSG00000141959	PFKL	-0.0194804562473877	1.54946001924212	-0.506176082797759	0.613035746726458	0.998591218466416	Exon	Hippocampus
e657668	ENSG00000159063.12	ENSG00000159063	ALG8	-0.0177478155978988	-0.564057087315476	-0.506173552110251	0.613037521391478	0.998591218466416	Exon	Hippocampus
e262711	ENSG00000136522.13	ENSG00000136522	MRPL47	0.0209192937347799	-0.166583897559826	0.506162986101778	0.613044930914722	0.998591218466416	Exon	Hippocampus
e262725	ENSG00000136522.13	ENSG00000136522	MRPL47	0.0209192937347799	-0.166583897559826	0.506162986101778	0.613044930914722	0.998591218466416	Exon	Hippocampus
e1146800	ENSG00000131828.13	ENSG00000131828	PDHA1	0.0143984368722386	1.74644204267181	0.506160396527295	0.613046746886797	0.998591218466416	Exon	Hippocampus
e167552	ENSG00000091428.17	ENSG00000091428	RAPGEF4	-0.0267154973409237	2.91767010173009	-0.50615640731978	0.613049544374023	0.998591218466416	Exon	Hippocampus
e312974	ENSG00000164116.16	ENSG00000164116	GUCY1A3	-0.0270511229175109	0.528768637231919	-0.506144069204268	0.613058196684868	0.998591218466416	Exon	Hippocampus
e913103	ENSG00000167721.10	ENSG00000167721	TSR1	-0.0111256566742895	2.19472443747121	-0.506132344348994	0.613066418986837	0.998591218466416	Exon	Hippocampus
e732483	ENSG00000110880.10	ENSG00000110880	CORO1C	-0.0168562009324875	3.2445844884102	-0.506127420050714	0.61306987226941	0.998591218466416	Exon	Hippocampus
e439381	ENSG00000122515.14	ENSG00000122515	ZMIZ2	-0.0234855277765426	1.8919494393939	-0.506127004623085	0.613070163598418	0.998591218466416	Exon	Hippocampus
e870019	ENSG00000103222.18	ENSG00000103222	ABCC1	-0.0267341711700992	-2.05646692223499	-0.50611974692184	0.613075253252721	0.998591218466416	Exon	Hippocampus
e818798	ENSG00000166887.15	ENSG00000166887	VPS39	-0.0112000494066836	3.3540722163139	-0.506114856100293	0.613078683080812	0.998591218466416	Exon	Hippocampus
e780247	ENSG00000165516.10	ENSG00000165516	KLHDC2	-0.032932745581788	-2.64760478897512	-0.506113154826661	0.613079876149459	0.998591218466416	Exon	Hippocampus
e969047	ENSG00000196704.11	ENSG00000196704	AMZ2	-0.0142913449705453	0.999654424271359	-0.506112704377429	0.61308019204053	0.998591218466416	Exon	Hippocampus
e180403	ENSG00000138443.15	ENSG00000138443	ABI2	0.0415453247872583	-3.14022618018557	0.506109650840002	0.613082333427386	0.998591218466416	Exon	Hippocampus
e553184	ENSG00000136895.18	ENSG00000136895	GARNL3	-0.0232355706591443	-0.531380802024106	-0.506109610097165	0.613082361999573	0.998591218466416	Exon	Hippocampus
e769638	ENSG00000155463.12	ENSG00000155463	OXA1L	0.027261979520755	-0.812948440877834	0.506107009130252	0.613084186010116	0.998591218466416	Exon	Hippocampus
e436391	ENSG00000155849.15	ENSG00000155849	ELMO1	0.0376390061448024	-0.357615624703015	0.506103013669115	0.613086987958649	0.998591218466416	Exon	Hippocampus
e623622	ENSG00000185238.12	ENSG00000185238	PRMT3	-0.0243478627884645	-0.305379035989949	-0.506102653945965	0.613087240226617	0.998591218466416	Exon	Hippocampus
e956943	ENSG00000136504.11	ENSG00000136504	KAT7	0.0156440024887602	0.164727656396342	0.506094629884523	0.613092867381791	0.998591218466416	Exon	Hippocampus
e38779	ENSG00000081870.11	ENSG00000081870	HSPB11	0.0197209486226477	0.302321417426234	0.506089698322701	0.61309632582425	0.998591218466416	Exon	Hippocampus
e261298	ENSG00000154310.16	ENSG00000154310	TNIK	-0.0349149238901663	-2.81717474670157	-0.506088892392055	0.613096891014127	0.998591218466416	Exon	Hippocampus
e239699	ENSG00000240891.7	ENSG00000240891	PLCXD2	0.0442563135534762	-0.573599169316622	0.506085889436987	0.613098996953953	0.998591218466416	Exon	Hippocampus
e696933	ENSG00000188906.14	ENSG00000188906	LRRK2	0.0247696348503325	-0.66459182960431	0.506077699844702	0.613104740242517	0.998591218466416	Exon	Hippocampus
e757617	ENSG00000197168.11	ENSG00000197168	NEK5	0.0585687482647538	-2.8461290753025	0.506076566625616	0.613105534960908	0.998591218466416	Exon	Hippocampus
e1029075	ENSG00000132002.7	ENSG00000132002	DNAJB1	-0.0547217951511425	2.50078706075289	-0.506070075078873	0.613110087444729	0.998591218466416	Exon	Hippocampus
e1038976	ENSG00000267623.3	ENSG00000267623		0.0546182781272312	-3.15672032659989	0.506067107089841	0.613112168883096	0.998591218466416	Exon	Hippocampus
e533057	ENSG00000137076.19	ENSG00000137076	TLN1	-0.0277965717702975	-0.219523562259778	-0.506065122471469	0.613113560689456	0.998591218466416	Exon	Hippocampus
e758026	ENSG00000273784.4	ENSG00000273784		-0.0329325784172757	-2.61408247807662	-0.506059238310096	0.613117687240776	0.998591218466416	Exon	Hippocampus
e1075745	ENSG00000105136.19	ENSG00000105136	ZNF419	0.0143308728249086	2.0567378724867	0.506059029482859	0.613117833691151	0.998591218466416	Exon	Hippocampus
e582313	ENSG00000151150.21	ENSG00000151150	ANK3	0.0213352263999584	1.62473745300547	0.506058562752127	0.613118161009099	0.998591218466416	Exon	Hippocampus
e193373	ENSG00000168918.13	ENSG00000168918	INPP5D	0.0376424587558966	-1.6760499694535	0.506057163296715	0.6131191424467	0.998591218466416	Exon	Hippocampus
e710338	ENSG00000135437.9	ENSG00000135437	RDH5	0.0333504556819063	-2.21834813238739	0.506056935033679	0.613119302527555	0.998591218466416	Exon	Hippocampus
e103887	ENSG00000116991.10	ENSG00000116991	SIPA1L2	-0.0255980269452099	-0.688900875630014	-0.506056753163216	0.613119430073314	0.998591218466416	Exon	Hippocampus
e996377	ENSG00000078142.11	ENSG00000078142	PIK3C3	-0.0152560178496047	0.246000415336588	-0.506051856661811	0.613122863994266	0.998591218466416	Exon	Hippocampus
e577588	ENSG00000107562.16	ENSG00000107562	CXCL12	-0.0585033027744728	-3.29101588598612	-0.506048136163254	0.613125473189037	0.998591218466416	Exon	Hippocampus
e333700	ENSG00000183323.12	ENSG00000183323	CCDC125	0.0208647660281769	-0.0230244505197517	0.506043499249154	0.613128725075167	0.998591218466416	Exon	Hippocampus
e257357	ENSG00000169282.17	ENSG00000169282	KCNAB1	0.0360874074824857	3.91464077780022	0.506039597550132	0.61313146135799	0.998591218466416	Exon	Hippocampus
e547849	ENSG00000148154.9	ENSG00000148154	UGCG	0.023802037693394	0.284578608899024	0.506029638778925	0.613138445523143	0.998591218466416	Exon	Hippocampus
e267397	ENSG00000073803.13	ENSG00000073803	MAP3K13	0.0231107503354035	-1.28376850357369	0.506028534445544	0.613139220003065	0.998591218466416	Exon	Hippocampus
e789860	ENSG00000100650.15	ENSG00000100650	SRSF5	0.0129310063812919	4.17071684902957	0.506027890242068	0.613139671789535	0.998591218466416	Exon	Hippocampus
e633700	ENSG00000156599.10	ENSG00000156599	ZDHHC5	-0.038562473163134	-2.93280102167641	-0.506026765434121	0.613140460629176	0.998591218466416	Exon	Hippocampus
e1163683	ENSG00000271147.7	ENSG00000271147	ARMCX5-GPRASP2	-0.0248861430277143	-0.370965056871947	-0.506023513331617	0.613142741365391	0.998591218466416	Exon	Hippocampus
e911069	ENSG00000141252.19	ENSG00000141252	VPS53	-0.0194238256164538	-0.0995149080772606	-0.506020905121054	0.613144570535634	0.998591218466416	Exon	Hippocampus
e1129033	ENSG00000253352.8	ENSG00000253352	TUG1	-0.0113276679551526	4.74671131466681	-0.506017567242417	0.613146911434627	0.998591218466416	Exon	Hippocampus
e322824	ENSG00000038382.17	ENSG00000038382	TRIO	-0.0261840867950944	-1.11233230508518	-0.506015863015639	0.613148106633218	0.998591218466416	Exon	Hippocampus
e19353	ENSG00000117713.18	ENSG00000117713	ARID1A	-0.0190505018819927	-0.0713883319289124	-0.50600614496592	0.613154922060088	0.998591218466416	Exon	Hippocampus
e1023352	ENSG00000130164.12	ENSG00000130164	LDLR	0.0420377031044835	-0.857884470999115	0.506004521357665	0.613156060726329	0.998591218466416	Exon	Hippocampus
e769068	ENSG00000129472.12	ENSG00000129472	RAB2B	-0.0163637961443237	-0.210681330652025	-0.50600240833379	0.613157542630123	0.998591218466416	Exon	Hippocampus
e355134	ENSG00000113108.18	ENSG00000113108	APBB3	-0.0253159898210403	-1.3818297093595	-0.505999596920694	0.613159514330008	0.998591218466416	Exon	Hippocampus
e606469	ENSG00000150760.12	ENSG00000150760	DOCK1	-0.0253326143055252	-0.562218400097641	-0.505997773556108	0.613160793093338	0.998591218466416	Exon	Hippocampus
e23833	ENSG00000176261.15	ENSG00000176261	ZBTB8OS	-0.0167698089105997	0.0445522699570458	-0.505993316544618	0.613163918892736	0.998591218466416	Exon	Hippocampus
e765453	ENSG00000153531.13	ENSG00000153531	ADPRHL1	-0.039249595731142	-2.82782802987536	-0.505984930760753	0.613169800045063	0.998591218466416	Exon	Hippocampus
e950634	ENSG00000087152.15	ENSG00000087152	ATXN7L3	0.0235954333319028	0.969771154226536	0.505984716714328	0.613169950161307	0.998591218466416	Exon	Hippocampus
e670362	ENSG00000118096.7	ENSG00000118096	IFT46	0.0216280530363884	-0.590618798715377	0.505975291881273	0.613176560054434	0.998591218466416	Exon	Hippocampus
e664313	ENSG00000110675.12	ENSG00000110675	ELMOD1	0.0330513305661278	1.9236496232878	0.505974631587956	0.613177023137376	0.998591218466416	Exon	Hippocampus
e799881	ENSG00000011114.14	ENSG00000011114	BTBD7	0.0174851466750674	1.57801195231246	0.505971598639337	0.613179150234603	0.998591218466416	Exon	Hippocampus
e1011106	ENSG00000065717.14	ENSG00000065717	TLE2	0.0382949747286776	-2.36320793824188	0.505970703485626	0.613179778033195	0.998591218466416	Exon	Hippocampus
e532518	ENSG00000198722.14	ENSG00000198722	UNC13B	0.0274879259991681	-0.777316357375937	0.505967883372352	0.613181755866485	0.998591218466416	Exon	Hippocampus
e202494	ENSG00000214021.15	ENSG00000214021	TTLL3	0.0272713672743275	-1.19462236163589	0.505966385034969	0.613182806698318	0.998591218466416	Exon	Hippocampus
e921827	ENSG00000170004.16	ENSG00000170004	CHD3	0.0322544229707013	-0.334633929138031	0.505962797411747	0.613185322816243	0.998591218466416	Exon	Hippocampus
e605893	ENSG00000107938.17	ENSG00000107938	EDRF1	-0.0230651178943223	-1.08370518928771	-0.505962209977173	0.613185734803827	0.998591218466416	Exon	Hippocampus
e241119	ENSG00000114573.9	ENSG00000114573	ATP6V1A	-0.025713507567867	1.96041961802698	-0.505961241627492	0.613186413940229	0.998591218466416	Exon	Hippocampus
e427253	ENSG00000011275.18	ENSG00000011275	RNF216	-0.0178832130618165	-0.304253894249873	-0.505958671701399	0.613188216317988	0.998591218466416	Exon	Hippocampus
e366156	ENSG00000113732.8	ENSG00000113732	ATP6V0E1	-0.0320363044323377	2.51838906009117	-0.505955466291387	0.613190464385816	0.998591218466416	Exon	Hippocampus
e1155877	ENSG00000086758.15	ENSG00000086758	HUWE1	0.0162198334973006	2.25992595217797	0.505955119159902	0.613190707841669	0.998591218466416	Exon	Hippocampus
e958089	ENSG00000006282.20	ENSG00000006282	SPATA20	-0.0313029055410641	-1.55226354032774	-0.505955010444624	0.61319078408763	0.998591218466416	Exon	Hippocampus
e554791	ENSG00000234771.3	ENSG00000234771	SLC25A25-AS1	0.0224907181664011	0.082066660625746	0.505941799837513	0.613200049196046	0.998591218466416	Exon	Hippocampus
e866590	ENSG00000187555.14	ENSG00000187555	USP7	0.0155902181474144	1.08355925396579	0.505938796795853	0.613202155353673	0.998591218466416	Exon	Hippocampus
e742603	ENSG00000130787.13	ENSG00000130787	HIP1R	0.024257218673714	1.17765239148192	0.505937306570845	0.613203200511448	0.998591218466416	Exon	Hippocampus
e82418	ENSG00000094963.13	ENSG00000094963	FMO2	-0.0644323289832723	-3.12024540658019	-0.505929022589978	0.613209010431706	0.998591218466416	Exon	Hippocampus
e108364	ENSG00000171163.15	ENSG00000171163	ZNF692	-0.0268825847361928	-1.23338398840492	-0.505927247871377	0.613210255123117	0.998591218466416	Exon	Hippocampus
e1116277	ENSG00000160299.16	ENSG00000160299	PCNT	0.0225384480198363	0.439542989070217	0.505926549804132	0.613210744709945	0.998591218466416	Exon	Hippocampus
e898785	ENSG00000132612.15	ENSG00000132612	VPS4A	-0.0137528947189019	1.18175899376993	-0.505917327893415	0.613217212478481	0.998591218466416	Exon	Hippocampus
e260111	ENSG00000173905.8	ENSG00000173905	GOLIM4	0.0244995159994785	0.111679176587151	0.505916721525747	0.613217637754284	0.998591218466416	Exon	Hippocampus
e721463	ENSG00000121749.15	ENSG00000121749	TBC1D15	0.0154817176095174	1.13005563237749	0.50590192512749	0.613228015244812	0.998591218466416	Exon	Hippocampus
e1124460	ENSG00000167037.18	ENSG00000167037	SGSM1	0.0473991500009452	-3.1962591242764	0.505901191218784	0.613228529975525	0.998591218466416	Exon	Hippocampus
e205122	ENSG00000163517.14	ENSG00000163517	HDAC11	0.0251576515819447	-1.3477402551859	0.505900541555603	0.613228985620358	0.998591218466416	Exon	Hippocampus
e468761	ENSG00000273270.1	ENSG00000273270		-0.0203091718791441	1.622991072615	-0.505898666614859	0.613230300621167	0.998591218466416	Exon	Hippocampus
e275773	ENSG00000168936.10	ENSG00000168936	TMEM129	0.0211698477956667	1.39885060356316	0.505897690664348	0.613230985110339	0.998591218466416	Exon	Hippocampus
e1011299	ENSG00000161082.12	ENSG00000161082	CELF5	-0.0423878382320185	0.375729171295855	-0.505896867777433	0.613231562247637	0.998591218466416	Exon	Hippocampus
e751706	ENSG00000133116.7	ENSG00000133116	KL	-0.0747371408674189	-0.154825723952877	-0.505887962882632	0.613237807771169	0.998591218466416	Exon	Hippocampus
e1045631	ENSG00000171827.10	ENSG00000171827	ZNF570	-0.0204744755481351	-1.36951526793546	-0.50587825650207	0.613244615455653	0.998591218466416	Exon	Hippocampus
e529231	ENSG00000198642.6	ENSG00000198642	KLHL9	-0.0137696686138752	4.00235545815309	-0.505877383467155	0.613245227770629	0.998591218466416	Exon	Hippocampus
e387579	ENSG00000197283.13	ENSG00000197283	SYNGAP1	-0.0322382653672804	1.68723348819677	-0.505869506774426	0.613250752209036	0.998591218466416	Exon	Hippocampus
e390934	ENSG00000146122.16	ENSG00000146122	DAAM2	0.0306235052320089	2.79531403008777	0.50586452252372	0.613254248000574	0.998591218466416	Exon	Hippocampus
e652581	ENSG00000110200.8	ENSG00000110200	ANAPC15	0.0187720668478435	-0.14990233413305	0.505863567799927	0.613254917613836	0.998591218466416	Exon	Hippocampus
e213464	ENSG00000114742.13	ENSG00000114742	WDR48	0.0199258258277278	-0.835531792979706	0.505862625556185	0.613255578474302	0.998591218466416	Exon	Hippocampus
e811614	ENSG00000215302.8	ENSG00000215302		-0.0563795407110481	-2.6660437630997	-0.505862093524734	0.61325595162476	0.998591218466416	Exon	Hippocampus
e956731	ENSG00000121073.13	ENSG00000121073	SLC35B1	-0.0157949417325324	-0.0779665956160577	-0.505850494051515	0.613264087162689	0.998591218466416	Exon	Hippocampus
e320841	ENSG00000153395.9	ENSG00000153395	LPCAT1	-0.0224177804428569	-0.512700543781675	-0.505849924699584	0.61326448649104	0.998591218466416	Exon	Hippocampus
e193261	ENSG00000182600.9	ENSG00000182600	C2orf82	0.0461239105810309	-0.770071188453337	0.50584307370955	0.613269291602871	0.998591218466416	Exon	Hippocampus
e6591	ENSG00000171680.20	ENSG00000171680	PLEKHG5	0.0327458070646191	0.756471758963727	0.505842783552409	0.613269495112148	0.998591218466416	Exon	Hippocampus
e742844	ENSG00000111325.16	ENSG00000111325	OGFOD2	-0.0294885784327096	-2.52446711461426	-0.505836852336985	0.613273655131324	0.998591218466416	Exon	Hippocampus
e187660	ENSG00000163516.13	ENSG00000163516	ANKZF1	0.0209774023948135	-0.230147239091258	0.505830027950592	0.613278441615713	0.998591218466416	Exon	Hippocampus
e942952	ENSG00000167258.13	ENSG00000167258	CDK12	-0.0167534620927884	0.321747486974061	-0.505829868380778	0.6132785535349	0.998591218466416	Exon	Hippocampus
e361388	ENSG00000155511.17	ENSG00000155511	GRIA1	0.0440394423126859	2.89941270929283	0.505827878649964	0.613279949094438	0.998591218466416	Exon	Hippocampus
e1064716	ENSG00000169169.14	ENSG00000169169	CPT1C	0.0230418200247213	0.0442462353054839	0.505826859151381	0.613280664151995	0.998591218466416	Exon	Hippocampus
e930890	ENSG00000128482.15	ENSG00000128482	RNF112	0.0348986326596477	-0.628386912002011	0.505819696702251	0.613285687772517	0.998591218466416	Exon	Hippocampus
e683127	ENSG00000010295.19	ENSG00000010295	IFFO1	0.0238917789766	-0.466220562059847	0.505809282080197	0.613292992444588	0.998591218466416	Exon	Hippocampus
e639284	ENSG00000255717.6	ENSG00000255717	SNHG1	-0.0394381374074385	-2.50071478065235	-0.505804697664694	0.613296207902527	0.998591218466416	Exon	Hippocampus
e867580	ENSG00000189067.12	ENSG00000189067	LITAF	-0.0364254692251427	-0.636508855755176	-0.50579869657079	0.613300417014199	0.998591218466416	Exon	Hippocampus
e813470	ENSG00000198838.13	ENSG00000198838	RYR3	-0.0252828324827226	1.8148536673266	-0.505797524704104	0.613301238952132	0.998591218466416	Exon	Hippocampus
e741542	ENSG00000158023.9	ENSG00000158023	WDR66	0.0467477218502767	-1.7676057827062	0.505792170773829	0.613304994162265	0.998591218466416	Exon	Hippocampus
e229718	ENSG00000157445.14	ENSG00000157445	CACNA2D3	0.0350429869223977	0.64049710733648	0.505790872862811	0.613305904509724	0.998591218466416	Exon	Hippocampus
e938810	ENSG00000005156.11	ENSG00000005156	LIG3	0.0169626338284368	0.169550559572659	0.505790548563517	0.613306131971511	0.998591218466416	Exon	Hippocampus
e1006281	ENSG00000172270.18	ENSG00000172270	BSG	-0.0288771088540264	2.33571609159064	-0.505786108669381	0.613309246093228	0.998591218466416	Exon	Hippocampus
e1006290	ENSG00000172270.18	ENSG00000172270	BSG	-0.0288771088540264	2.33571609159064	-0.505786108669381	0.613309246093228	0.998591218466416	Exon	Hippocampus
e1006297	ENSG00000172270.18	ENSG00000172270	BSG	-0.0288771088540264	2.33571609159064	-0.505786108669381	0.613309246093228	0.998591218466416	Exon	Hippocampus
e1006305	ENSG00000172270.18	ENSG00000172270	BSG	-0.0288771088540264	2.33571609159064	-0.505786108669381	0.613309246093228	0.998591218466416	Exon	Hippocampus
e1006308	ENSG00000172270.18	ENSG00000172270	BSG	-0.0288771088540264	2.33571609159064	-0.505786108669381	0.613309246093228	0.998591218466416	Exon	Hippocampus
e773968	ENSG00000100938.17	ENSG00000100938	GMPR2	0.0149761366636566	-0.0024873372383379	0.505785491827129	0.613309678744155	0.998591218466416	Exon	Hippocampus
e705413	ENSG00000050438.16	ENSG00000050438	SLC4A8	-0.0248659744571805	-0.643856440419587	-0.50578221219157	0.613311979070959	0.998591218466416	Exon	Hippocampus
e548105	ENSG00000165185.14	ENSG00000165185	KIAA1958	-0.0240805241160359	0.32638056215529	-0.505780743026501	0.613313009540288	0.998591218466416	Exon	Hippocampus
e957579	ENSG00000108826.15	ENSG00000108826	MRPL27	-0.022998108913805	-1.10311878890461	-0.505779455806654	0.613313912394247	0.998591218466416	Exon	Hippocampus
e854045	ENSG00000076344.15	ENSG00000076344	RGS11	-0.0354330561679458	-2.22474253156735	-0.505778362296685	0.613314679380867	0.998591218466416	Exon	Hippocampus
e531574	ENSG00000213930.11	ENSG00000213930	GALT	0.0197742287172261	-0.284923170924057	0.505772261479089	0.613318958495034	0.998591218466416	Exon	Hippocampus
e953450	ENSG00000262500.1	ENSG00000262500		0.0468791549910825	-1.52399016934759	0.505767132186835	0.613322556191451	0.998591218466416	Exon	Hippocampus
e512976	ENSG00000147677.10	ENSG00000147677	EIF3H	0.0150971344524347	1.45346904964312	0.505763224369209	0.613325297149263	0.998591218466416	Exon	Hippocampus
e1034619	ENSG00000105647.15	ENSG00000105647	PIK3R2	-0.0273319540884003	1.06797179878745	-0.505749758580222	0.6133347421453	0.998591218466416	Exon	Hippocampus
e192415	ENSG00000144535.19	ENSG00000144535	DIS3L2	0.0227464287300291	-0.980360727885005	0.505746641734809	0.613336928331069	0.998591218466416	Exon	Hippocampus
e60250	ENSG00000226067.6	ENSG00000226067	LINC00623	0.0270393233756824	-1.34167941104053	0.505746548223396	0.61333699392094	0.998591218466416	Exon	Hippocampus
e240823	ENSG00000206530.9	ENSG00000206530	CFAP44	-0.0505350104813425	-2.57400912306269	-0.505736685146551	0.613343912002312	0.998591218466416	Exon	Hippocampus
e671962	ENSG00000160703.15	ENSG00000160703	NLRX1	-0.0246864137338488	-1.00705097327293	-0.505724333984947	0.613352575305183	0.998591218466416	Exon	Hippocampus
e671986	ENSG00000160703.15	ENSG00000160703	NLRX1	-0.0246864137338488	-1.00705097327293	-0.505724333984947	0.613352575305183	0.998591218466416	Exon	Hippocampus
e672013	ENSG00000160703.15	ENSG00000160703	NLRX1	-0.0246864137338488	-1.00705097327293	-0.505724333984947	0.613352575305183	0.998591218466416	Exon	Hippocampus
e558043	ENSG00000187239.16	ENSG00000187239	FNBP1	0.0251832393484901	0.866189222065146	0.50572128219397	0.613354715888681	0.998591218466416	Exon	Hippocampus
e172752	ENSG00000138434.16	ENSG00000138434	SSFA2	0.023386052991662	-0.141453969366165	0.505720596888906	0.613355196574977	0.998591218466416	Exon	Hippocampus
e1141641	ENSG00000100239.15	ENSG00000100239	PPP6R2	-0.017022946054332	0.956826193907253	-0.505719495518837	0.613355969097706	0.998591218466416	Exon	Hippocampus
e989305	ENSG00000141404.15	ENSG00000141404	GNAL	0.035140207947594	1.04574984560249	0.505715777432321	0.613358577040242	0.998591218466416	Exon	Hippocampus
e380099	ENSG00000204574.12	ENSG00000204574	ABCF1	-0.0197026039992974	-0.930582138205325	-0.5057138981541	0.6133598952066	0.998591218466416	Exon	Hippocampus
e129800	ENSG00000169764.14	ENSG00000169764	UGP2	-0.022011387198258	1.3913136871385	-0.505712235280243	0.613361061583307	0.998591218466416	Exon	Hippocampus
e1047760	ENSG00000130402.11	ENSG00000130402	ACTN4	0.0264156119387513	-0.39119098451923	0.505707951000623	0.613364066676845	0.998591218466416	Exon	Hippocampus
e818471	ENSG00000243708.10	ENSG00000243708	PLA2G4B	0.0319727234861668	-2.23886490573579	0.505706691877251	0.613364949856553	0.998591218466416	Exon	Hippocampus
e82135	ENSG00000075945.12	ENSG00000075945	KIFAP3	0.0208758651920422	1.79471004147515	0.505706364181609	0.613365179710327	0.998591218466416	Exon	Hippocampus
e20809	ENSG00000200087.1	ENSG00000200087	SNORA73B	-0.0482229372296139	5.36864623839015	-0.505705084424564	0.61336607736372	0.998591218466416	Exon	Hippocampus
e499733	ENSG00000169122.11	ENSG00000169122	FAM110B	-0.0371018600357871	-2.02242441662595	-0.505700703903998	0.613369149974109	0.998591218466416	Exon	Hippocampus
e1095809	ENSG00000196562.14	ENSG00000196562	SULF2	-0.0349164392538246	0.98178091068737	-0.505684467573436	0.613380538615665	0.998591218466416	Exon	Hippocampus
e367177	ENSG00000175416.12	ENSG00000175416	CLTB	0.0181923998806589	2.34506787851658	0.505670460035854	0.613390363991315	0.998591218466416	Exon	Hippocampus
e948756	ENSG00000266967.6	ENSG00000266967	AARSD1	0.0176942177530744	-0.242080600558189	0.505661157650429	0.613396889047591	0.998591218466416	Exon	Hippocampus
e134674	ENSG00000116127.17	ENSG00000116127	ALMS1	-0.0140703895334739	2.83685685427457	-0.505657095172218	0.613399738638044	0.998591218466416	Exon	Hippocampus
e241442	ENSG00000151576.10	ENSG00000151576	QTRT2	-0.0286308890825795	-1.72951355401208	-0.505655404729936	0.613400924385994	0.998591218466416	Exon	Hippocampus
e762714	ENSG00000125247.15	ENSG00000125247	TMTC4	0.0344730116608664	-0.981951289567567	0.50564744769885	0.613406505798891	0.998591218466416	Exon	Hippocampus
e963262	ENSG00000062716.11	ENSG00000062716	VMP1	0.018890961035398	0.175169800353372	0.50564735607808	0.613406570065874	0.998591218466416	Exon	Hippocampus
e699377	ENSG00000079337.15	ENSG00000079337	RAPGEF3	0.0292505967516139	-1.18313811219588	0.505646423245058	0.613407224397644	0.998591218466416	Exon	Hippocampus
e759972	ENSG00000005810.17	ENSG00000005810	MYCBP2	0.0205450206854806	2.01579001358159	0.505646230836342	0.61340735936196	0.998591218466416	Exon	Hippocampus
e156109	ENSG00000121964.14	ENSG00000121964	GTDC1	-0.031904009664788	-2.65217768909421	-0.505640479084747	0.613411393910961	0.998591218466416	Exon	Hippocampus
e162838	ENSG00000184611.11	ENSG00000184611	KCNH7	0.0642795807318232	-2.44756336181267	0.505639300041605	0.613412220948709	0.998591218466416	Exon	Hippocampus
e692249	ENSG00000139163.15	ENSG00000139163	ETNK1	0.0160391295757418	0.874369261934759	0.505637680571467	0.613413356924007	0.998591218466416	Exon	Hippocampus
e565912	ENSG00000148408.12	ENSG00000148408	CACNA1B	-0.0341198882740235	-0.51578751760968	-0.505629191112501	0.613419311859604	0.998591218466416	Exon	Hippocampus
e356408	ENSG00000197948.10	ENSG00000197948	FCHSD1	0.0292448533924025	-1.36390977434535	0.505619991129769	0.613425765221402	0.998591218466416	Exon	Hippocampus
e793268	ENSG00000119616.11	ENSG00000119616	FCF1	-0.0255368490780897	-1.61151859300668	-0.505616307668154	0.613428349007561	0.998591218466416	Exon	Hippocampus
e130358	ENSG00000143995.19	ENSG00000143995	MEIS1	0.0429000622409599	-2.05647362367576	0.505615939166296	0.613428607495656	0.998591218466416	Exon	Hippocampus
e1120674	ENSG00000241973.10	ENSG00000241973	PI4KA	0.0266177471919133	-0.124191707200844	0.505609117235805	0.61343339279319	0.998591218466416	Exon	Hippocampus
e325650	ENSG00000152582.13	ENSG00000152582	SPEF2	0.0409657515613126	-0.832780990304004	0.50560292927152	0.613437733404378	0.998591218466416	Exon	Hippocampus
e912383	ENSG00000174231.16	ENSG00000174231	PRPF8	-0.0154643299995987	1.8347453691903	-0.505598641085079	0.613440741404842	0.998591218466416	Exon	Hippocampus
e201045	ENSG00000196277.15	ENSG00000196277	GRM7	-0.0360827687777085	-0.944295929342766	-0.505586734895236	0.613449093180581	0.998591218466416	Exon	Hippocampus
e438541	ENSG00000058404.19	ENSG00000058404	CAMK2B	-0.0355915097699645	2.52717026649535	-0.505586096537573	0.613449540967577	0.998591218466416	Exon	Hippocampus
e21578	ENSG00000186056.9	ENSG00000186056	MATN1-AS1	0.0519022989313394	-3.04290710411513	0.505581919126584	0.61345247128816	0.998591218466416	Exon	Hippocampus
e1084867	ENSG00000175170.14	ENSG00000175170	FAM182B	0.0513975215378418	-2.22943254280686	0.505574822357994	0.613457449459214	0.998591218466416	Exon	Hippocampus
e570576	ENSG00000065809.13	ENSG00000065809	FAM107B	-0.0503979300102525	-2.34095930464474	-0.505574707034748	0.613457530355173	0.998591218466416	Exon	Hippocampus
e136758	ENSG00000159399.9	ENSG00000159399	HK2	0.0559626562735269	-3.13469186382468	0.505572859331271	0.613458826466949	0.998591218466416	Exon	Hippocampus
e847727	ENSG00000181991.15	ENSG00000181991	MRPS11	0.0163190543153063	0.753272285386447	0.505560921560631	0.613467200504953	0.998591218466416	Exon	Hippocampus
e776011	ENSG00000092108.20	ENSG00000092108	SCFD1	0.0165142008424444	0.174483699864559	0.505556320543994	0.613470428012897	0.998591218466416	Exon	Hippocampus
e1027858	ENSG00000141837.19	ENSG00000141837	CACNA1A	0.0317396055163291	-0.172730566531957	0.505556142570503	0.613470552857382	0.998591218466416	Exon	Hippocampus
e826375	ENSG00000138594.13	ENSG00000138594	TMOD3	0.0203501129324542	-0.316966062246308	0.505550355619185	0.613474612282429	0.998591218466416	Exon	Hippocampus
e995337	ENSG00000141428.16	ENSG00000141428	C18orf21	0.0321530611088404	-2.58227941626027	0.505546546393065	0.613477284381201	0.998591218466416	Exon	Hippocampus
e695748	ENSG00000151746.13	ENSG00000151746	BICD1	-0.0201400538645276	0.376201699426655	-0.505544570864924	0.613478670178181	0.998591218466416	Exon	Hippocampus
e1049405	ENSG00000105197.10	ENSG00000105197	TIMM50	-0.0171829548221579	0.494683077870663	-0.505542087094147	0.613480412500073	0.998591218466416	Exon	Hippocampus
e379892	ENSG00000231074.8	ENSG00000231074	HCG18	0.0298403373247089	-2.25589778264894	0.50552724084968	0.613490826927416	0.998591218466416	Exon	Hippocampus
e1000753	ENSG00000196628.14	ENSG00000196628	TCF4	0.0197625827302498	1.7660118696867	0.505520595219985	0.613495488766611	0.998591218466416	Exon	Hippocampus
e365821	ENSG00000072803.17	ENSG00000072803	FBXW11	0.012899402397772	1.71936845308643	0.505518619786424	0.613496874515461	0.998591218466416	Exon	Hippocampus
e252410	ENSG00000051382.8	ENSG00000051382	PIK3CB	0.0190550841544284	0.609410922869092	0.505507150687483	0.613504920012461	0.998591218466416	Exon	Hippocampus
e928874	ENSG00000131899.10	ENSG00000131899	LLGL1	0.026352074361338	1.73409495213698	0.505507002993219	0.613505023619314	0.998591218466416	Exon	Hippocampus
e543924	ENSG00000182150.15	ENSG00000182150	ERCC6L2	0.0132260812765165	1.27257875663615	0.505504320948264	0.613506905062983	0.998591218466416	Exon	Hippocampus
e217088	ENSG00000178038.16	ENSG00000178038	ALS2CL	-0.0320263226650146	-1.16889252076573	-0.505501816961327	0.613508661601981	0.998591218466416	Exon	Hippocampus
e618343	ENSG00000133789.14	ENSG00000133789	SWAP70	-0.0275070657949063	-1.02040231991758	-0.505485285456961	0.61352025845645	0.998591218466416	Exon	Hippocampus
e282198	ENSG00000145147.19	ENSG00000145147	SLIT2	0.0352586062757176	-0.369292362757835	0.505483666171778	0.613521394390634	0.998591218466416	Exon	Hippocampus
e331732	ENSG00000068796.16	ENSG00000068796	KIF2A	0.0334746615489064	-2.32058461533575	0.505482171891052	0.613522442634585	0.998591218466416	Exon	Hippocampus
e1079392	ENSG00000149451.17	ENSG00000149451	ADAM33	-0.039302013989482	-2.15686792421154	-0.505475219937582	0.613527319468387	0.998591218466416	Exon	Hippocampus
e439678	ENSG00000232956.8	ENSG00000232956	SNHG15	-0.0260045408405201	-0.90524516554221	-0.505465776383042	0.613533944201624	0.998591218466416	Exon	Hippocampus
e685493	ENSG00000139182.13	ENSG00000139182	CLSTN3	-0.0330857715990877	2.43762111985403	-0.505446930801868	0.613547164630631	0.998591218466416	Exon	Hippocampus
e351392	ENSG00000113621.14	ENSG00000113621	TXNDC15	-0.0278522437426734	-1.32820073700158	-0.505446780205816	0.613547270276298	0.998591218466416	Exon	Hippocampus
e842400	ENSG00000140391.14	ENSG00000140391	TSPAN3	0.0136653390495114	2.09893518764771	0.505445356385873	0.613548269110368	0.998591218466416	Exon	Hippocampus
e1117509	ENSG00000099968.17	ENSG00000099968	BCL2L13	0.0121860178265144	0.707322748811907	0.505431207426875	0.613558194886512	0.998591218466416	Exon	Hippocampus
e438532	ENSG00000106636.7	ENSG00000106636	YKT6	-0.0143829001693558	1.91359099512944	-0.50542229396004	0.613564447897294	0.998591218466416	Exon	Hippocampus
e820520	ENSG00000168803.14	ENSG00000168803	ADAL	-0.030481728814706	-2.1007878857471	-0.505420741295012	0.61356553713194	0.998591218466416	Exon	Hippocampus
e736867	ENSG00000111344.11	ENSG00000111344	RASAL1	0.0274974962674225	2.2168501886011	0.505417679412328	0.613567685124287	0.998591218466416	Exon	Hippocampus
e1175490	ENSG00000102030.15	ENSG00000102030	NAA10	-0.016566015492644	-0.550747521917145	-0.505415689284251	0.613569081253985	0.998591218466416	Exon	Hippocampus
e303171	ENSG00000138796.15	ENSG00000138796	HADH	-0.0207687284216825	-0.428126499498375	-0.505412304945073	0.613571455464429	0.998591218466416	Exon	Hippocampus
e525535	ENSG00000227835.8	ENSG00000227835	CARM1P1	0.0648743679913323	-2.07900610198715	0.505409690338015	0.613573289688627	0.998591218466416	Exon	Hippocampus
e305696	ENSG00000145388.14	ENSG00000145388	METTL14	-0.0208111723697692	-0.496712797902935	-0.505407835371649	0.61357459100388	0.998591218466416	Exon	Hippocampus
e701099	ENSG00000129315.9	ENSG00000129315	CCNT1	0.0105004632028609	2.33914747412968	0.505404545832649	0.61357689871842	0.998591218466416	Exon	Hippocampus
e96928	ENSG00000123685.8	ENSG00000123685	BATF3	0.0383457083140619	-1.04533207362137	0.505394516948371	0.613583934318275	0.998591218466416	Exon	Hippocampus
e866116	ENSG00000183044.11	ENSG00000183044	ABAT	-0.0181300484673595	0.383239076044304	-0.505390858162097	0.613586501088883	0.998591218466416	Exon	Hippocampus
e336738	ENSG00000152359.14	ENSG00000152359	POC5	-0.0259571302973626	-1.43891943192477	-0.505375430754514	0.613597324024346	0.998591218466416	Exon	Hippocampus
e798808	ENSG00000100815.12	ENSG00000100815	TRIP11	0.0242054048475954	-1.01629291002325	0.505375349311076	0.613597381160357	0.998591218466416	Exon	Hippocampus
e243195	ENSG00000173230.15	ENSG00000173230	GOLGB1	0.0157087678609192	5.78301204807204	0.505367359164185	0.613602986597303	0.998591218466416	Exon	Hippocampus
e987152	ENSG00000266513.1	ENSG00000266513		-0.0356457964459481	-1.43709429643389	-0.505362784921636	0.613606195638401	0.998591218466416	Exon	Hippocampus
e107165	ENSG00000121644.18	ENSG00000121644	DESI2	-0.0307996965254576	-2.27508525239352	-0.50535760394414	0.61360983034089	0.998591218466416	Exon	Hippocampus
e106939	ENSG00000117020.16	ENSG00000117020	AKT3	0.0219081347300241	2.9383394390805	0.505354167441874	0.613612241216174	0.998591218466416	Exon	Hippocampus
e901287	ENSG00000040199.18	ENSG00000040199	PHLPP2	0.0252331101221186	-1.25837316965395	0.505352541112133	0.613613382167903	0.998591218466416	Exon	Hippocampus
e1135618	ENSG00000100354.20	ENSG00000100354	TNRC6B	-0.0225850395829416	-1.17622274466011	-0.505351063885191	0.613614418517369	0.998591218466416	Exon	Hippocampus
e1145081	ENSG00000046653.14	ENSG00000046653	GPM6B	-0.0239504754768204	3.36418330277331	-0.505349365149553	0.613615610267354	0.998591218466416	Exon	Hippocampus
e93526	ENSG00000162873.14	ENSG00000162873	KLHDC8A	0.0444839433124685	-1.35531795396904	0.505348774330476	0.613616024757413	0.998591218466416	Exon	Hippocampus
e777410	ENSG00000100883.11	ENSG00000100883	SRP54	0.0192018733710338	0.0507836699343944	0.505345024774156	0.613618655267476	0.998591218466416	Exon	Hippocampus
e582336	ENSG00000151150.21	ENSG00000151150	ANK3	0.0212518134592285	1.61695957257134	0.505343560920139	0.613619682239063	0.998591218466416	Exon	Hippocampus
e630596	ENSG00000165912.15	ENSG00000165912	PACSIN3	0.0328318536266709	-1.45677453457483	0.505341714454813	0.613620977633955	0.998591218466416	Exon	Hippocampus
e786070	ENSG00000140015.19	ENSG00000140015	KCNH5	0.0593480356759	-2.12175352580198	0.505340158944956	0.613622068908852	0.998591218466416	Exon	Hippocampus
e1123550	ENSG00000099991.17	ENSG00000099991	CABIN1	-0.0211588519561312	-0.125859455409135	-0.505330534936309	0.61362882069427	0.998591218466416	Exon	Hippocampus
e93299	ENSG00000184144.10	ENSG00000184144	CNTN2	0.0387948521126025	1.13859563031824	0.505323582569148	0.61363369819282	0.998591218466416	Exon	Hippocampus
e759052	ENSG00000118922.17	ENSG00000118922	KLF12	-0.022267135400817	-0.0045974037095393	-0.505317428561694	0.613638015608937	0.998591218466416	Exon	Hippocampus
e995042	ENSG00000166974.12	ENSG00000166974	MAPRE2	-0.0407822236278263	-2.80511860664331	-0.505315657085908	0.613639258411048	0.998591218466416	Exon	Hippocampus
e676677	ENSG00000170325.14	ENSG00000170325	PRDM10	0.0263754058957512	-1.83607922111899	0.505312588474381	0.613641411238417	0.998591218466416	Exon	Hippocampus
e1065030	ENSG00000010361.13	ENSG00000010361	FUZ	0.0299997587044321	-1.59552100378707	0.505308921070235	0.613643984161518	0.998591218466416	Exon	Hippocampus
e617932	ENSG00000184014.7	ENSG00000184014	DENND5A	0.0193235293689517	1.27330506090412	0.505306743038248	0.613645512195213	0.998591218466416	Exon	Hippocampus
e361627	ENSG00000037749.11	ENSG00000037749	MFAP3	0.0176336554074505	1.70987056148432	0.505299248417619	0.613650770180844	0.998591218466416	Exon	Hippocampus
e775438	ENSG00000176165.10	ENSG00000176165	FOXG1	-0.040346168230387	-2.36116458005349	-0.505297600835452	0.613651926074363	0.998591218466416	Exon	Hippocampus
e821507	ENSG00000166762.16	ENSG00000166762	CATSPER2	0.0323573200011327	-2.11601007668905	0.505295384924643	0.613653480691486	0.998591218466416	Exon	Hippocampus
e722702	ENSG00000067798.14	ENSG00000067798	NAV3	-0.0194466446188191	0.638093475705049	-0.50527407058249	0.613668434289127	0.998591218466416	Exon	Hippocampus
e1094055	ENSG00000124104.18	ENSG00000124104	SNX21	0.0145836505046841	2.04329432555003	0.505272297433589	0.613669678292343	0.998591218466416	Exon	Hippocampus
e978476	ENSG00000087157.18	ENSG00000087157	PGS1	-0.0152364055806433	1.42004186467346	-0.505270214569862	0.613671139586262	0.998591218466416	Exon	Hippocampus
e432106	ENSG00000169193.11	ENSG00000169193	CCDC126	0.0330543779642242	-2.71761474619534	0.505261299054911	0.613677394543742	0.998591218466416	Exon	Hippocampus
e785803	ENSG00000027075.13	ENSG00000027075	PRKCH	0.0398466732055273	-2.01351699790559	0.50525210501933	0.613683844935623	0.998591218466416	Exon	Hippocampus
e945975	ENSG00000141696.12	ENSG00000141696	P3H4	-0.0319186087481428	-2.15628332160039	-0.505247432238032	0.613687123297566	0.998591218466416	Exon	Hippocampus
e772166	ENSG00000186648.14	ENSG00000186648	CARMIL3	-0.0386467180610259	-2.37563156078146	-0.505246001192187	0.613688127302073	0.998591218466416	Exon	Hippocampus
e763886	ENSG00000134905.16	ENSG00000134905	CARS2	-0.0163048616245418	-0.377733974465435	-0.505245974647937	0.613688145925206	0.998591218466416	Exon	Hippocampus
e926337	ENSG00000214941.7	ENSG00000214941	ZSWIM7	0.0280728530778885	0.480421877294631	0.505243258722637	0.61369005138767	0.998591218466416	Exon	Hippocampus
e209299	ENSG00000033867.16	ENSG00000033867	SLC4A7	-0.0389181372570969	1.94200773956625	-0.505238556101024	0.613693350699987	0.998591218466416	Exon	Hippocampus
e754089	ENSG00000102763.16	ENSG00000102763	VWA8	0.0230107875362397	-1.50128327442104	0.505237454662502	0.613694123459379	0.998591218466416	Exon	Hippocampus
e303127	ENSG00000138796.15	ENSG00000138796	HADH	-0.0190897733291931	0.0017274038367326	-0.505236694388114	0.613694656861326	0.998591218466416	Exon	Hippocampus
e157680	ENSG00000080345.17	ENSG00000080345	RIF1	-0.0184553219490213	-0.656055184486708	-0.505232003291194	0.613697948098961	0.998591218466416	Exon	Hippocampus
e354546	ENSG00000120306.9	ENSG00000120306	CYSTM1	0.0258697598749652	2.20449291542343	0.505231284056935	0.613698452708894	0.998591218466416	Exon	Hippocampus
e921108	ENSG00000141504.11	ENSG00000141504	SAT2	0.0148898434403656	0.964866037221173	0.505227642548712	0.613701007569466	0.998591218466416	Exon	Hippocampus
e1009131	ENSG00000071655.17	ENSG00000071655	MBD3	-0.0251284710725646	0.380862844431639	-0.50522534140858	0.613702622038162	0.998591218466416	Exon	Hippocampus
e1087591	ENSG00000131069.19	ENSG00000131069	ACSS2	0.0225675511824478	-0.59920447442948	0.505220872179844	0.613705757632626	0.998591218466416	Exon	Hippocampus
e647810	ENSG00000173120.14	ENSG00000173120	KDM2A	0.0170247415461677	-0.686100794085134	0.505219670412555	0.613706600789351	0.998591218466416	Exon	Hippocampus
e583878	ENSG00000060339.13	ENSG00000060339	CCAR1	0.0208693918255458	1.01178127655307	0.505219332787761	0.613706837666099	0.998591218466416	Exon	Hippocampus
e972827	ENSG00000125447.16	ENSG00000125447	GGA3	-0.0326273161339518	-1.75731520261504	-0.505203011918896	0.613718288396923	0.998591218466416	Exon	Hippocampus
e621358	ENSG00000070081.15	ENSG00000070081	NUCB2	-0.0162135086226638	1.21605512854731	-0.505199940938225	0.613720443009274	0.998591218466416	Exon	Hippocampus
e595009	ENSG00000213390.10	ENSG00000213390	ARHGAP19	0.034364083787221	-2.51090940408031	0.505195343333846	0.613723668713199	0.998591218466416	Exon	Hippocampus
e738906	ENSG00000122966.14	ENSG00000122966	CIT	0.0359857155419247	-0.203150391434695	0.505193552515949	0.613724925162686	0.998591218466416	Exon	Hippocampus
e24681	ENSG00000121904.17	ENSG00000121904	CSMD2	-0.0343514581031852	-2.18054081487068	-0.505185813349576	0.613730355025257	0.998591218466416	Exon	Hippocampus
e55368	ENSG00000143093.14	ENSG00000143093	STRIP1	0.0320451327814984	-1.67561185574715	0.505181187915754	0.613733600277701	0.998591218466416	Exon	Hippocampus
e314046	ENSG00000168843.13	ENSG00000168843	FSTL5	0.0433248365038289	-1.37059280569806	0.505180343374095	0.613734192817726	0.998591218466416	Exon	Hippocampus
e165020	ENSG00000081479.12	ENSG00000081479	LRP2	-0.0515670399879658	-1.45106419738466	-0.50516983067934	0.613741568665043	0.998591218466416	Exon	Hippocampus
e341594	ENSG00000173221.13	ENSG00000173221	GLRX	-0.0453923047824479	0.827491723752218	-0.505169482862369	0.613741812698756	0.998591218466416	Exon	Hippocampus
e644085	ENSG00000251562.7	ENSG00000251562	MALAT1	-0.0511611905867578	-1.30049042005012	-0.505160687498667	0.613747983674867	0.998591218466416	Exon	Hippocampus
e108103	ENSG00000162722.8	ENSG00000162722	TRIM58	0.0533378400892383	-3.17181888670036	0.505160069525045	0.613748417256658	0.998591218466416	Exon	Hippocampus
e621999	ENSG00000129158.10	ENSG00000129158	SERGEF	-0.0274247874053172	-2.080298866722	-0.505160064819699	0.613748420558017	0.998591218466416	Exon	Hippocampus
e207013	ENSG00000131374.14	ENSG00000131374	TBC1D5	0.0186463298142169	-0.376339033926319	0.505159942028972	0.613748506710292	0.998591218466416	Exon	Hippocampus
e673676	ENSG00000166250.11	ENSG00000166250	CLMP	0.0564514417461427	-1.55327868697976	0.505156094907133	0.613751205925776	0.998591218466416	Exon	Hippocampus
e1176819	ENSG00000203879.11	ENSG00000203879	GDI1	0.0177477383586519	2.70339489749692	0.50515277688283	0.613753533920362	0.998591218466416	Exon	Hippocampus
e1451	ENSG00000131584.18	ENSG00000131584	ACAP3	-0.0310827189840212	-0.39904599275526	-0.505151343453208	0.613754539645489	0.998591218466416	Exon	Hippocampus
e513520	ENSG00000064313.11	ENSG00000064313	TAF2	0.0212720283577522	-0.83007467511276	0.505150249707864	0.613755307041294	0.998591218466416	Exon	Hippocampus
e208797	ENSG00000163491.16	ENSG00000163491	NEK10	-0.0367131432369912	-1.19371301323276	-0.505146296689786	0.613758080569319	0.998591218466416	Exon	Hippocampus
e1070613	ENSG00000126583.10	ENSG00000126583	PRKCG	-0.0526920521982431	1.26235535127573	-0.50514241520009	0.613760803916793	0.998591218466416	Exon	Hippocampus
e452759	ENSG00000001629.9	ENSG00000001629	ANKIB1	0.0166044343154466	4.17562716638674	0.505140885984496	0.613761876853076	0.998591218466416	Exon	Hippocampus
e830214	ENSG00000069667.15	ENSG00000069667	RORA	0.0464876518172135	-2.584210326323	0.505137534083932	0.613764228634073	0.998591218466416	Exon	Hippocampus
e1001110	ENSG00000091157.13	ENSG00000091157	WDR7	0.0189420051363286	1.07332910763792	0.505135179577164	0.613765880619915	0.998591218466416	Exon	Hippocampus
e837696	ENSG00000166233.13	ENSG00000166233	ARIH1	-0.012585815950586	1.35174737053265	-0.505131035411526	0.613768788283766	0.998591218466416	Exon	Hippocampus
e95445	ENSG00000117335.19	ENSG00000117335	CD46	0.0327992786560093	-1.96937274904034	0.505130479697379	0.613769178188996	0.998591218466416	Exon	Hippocampus
e1039791	ENSG00000213965.3	ENSG00000213965	NUDT19	0.0292072568045382	-2.11220752752379	0.505119124822549	0.613777145123901	0.998591218466416	Exon	Hippocampus
e83678	ENSG00000152061.23	ENSG00000152061	RABGAP1L	-0.0273918437958874	-1.97431397727125	-0.5051180615381	0.613777891159832	0.998591218466416	Exon	Hippocampus
e409064	ENSG00000196591.11	ENSG00000196591	HDAC2	-0.0202287787017465	-0.506312780180774	-0.505110510777215	0.613783189037751	0.998591218466416	Exon	Hippocampus
e288399	ENSG00000163071.10	ENSG00000163071	SPATA18	-0.0873819200635732	-2.92935016645056	-0.505103403385726	0.613788175850694	0.998591218466416	Exon	Hippocampus
e288412	ENSG00000163071.10	ENSG00000163071	SPATA18	-0.0873819200635732	-2.92935016645056	-0.505103403385726	0.613788175850694	0.998591218466416	Exon	Hippocampus
e454600	ENSG00000006128.11	ENSG00000006128	TAC1	0.057077175320432	-0.33634282579221	0.505102806543524	0.613788594618426	0.998591218466416	Exon	Hippocampus
e1147827	ENSG00000102230.13	ENSG00000102230	PCYT1B	0.0156868135560026	0.388928305666603	0.505100530051941	0.61379019189474	0.998591218466416	Exon	Hippocampus
e1000648	ENSG00000196628.14	ENSG00000196628	TCF4	0.0190216499541142	2.27465607699307	0.505100223155013	0.613790407225875	0.998591218466416	Exon	Hippocampus
e235193	ENSG00000227124.8	ENSG00000227124	ZNF717	0.0203679622479741	0.006459640680364	0.505090402121879	0.613797298072377	0.998591218466416	Exon	Hippocampus
e271136	ENSG00000242086.8	ENSG00000242086	LINC00969	0.0328130540352995	-0.847256874790854	0.505087980941362	0.613798996878883	0.998591218466416	Exon	Hippocampus
e792731	ENSG00000119688.20	ENSG00000119688	ABCD4	0.0333518220996394	-2.60654987818057	0.505087142372566	0.613799585256037	0.998591218466416	Exon	Hippocampus
e1001532	ENSG00000049759.17	ENSG00000049759	NEDD4L	0.0317807384743041	2.08085459449412	0.505085263035826	0.613800903883164	0.998591218466416	Exon	Hippocampus
e1172792	ENSG00000235703.5	ENSG00000235703	LINC00894	-0.0422037469175248	-3.08698618891766	-0.505080348559279	0.61380435210673	0.998591218466416	Exon	Hippocampus
e67177	ENSG00000143442.21	ENSG00000143442	POGZ	0.0154873272723752	-0.0160795735053205	0.505079054210211	0.613805260283201	0.998591218466416	Exon	Hippocampus
e936677	ENSG00000176390.11	ENSG00000176390	CRLF3	0.0267878670256682	-1.28525167372423	0.505074045803097	0.613808774423913	0.998591218466416	Exon	Hippocampus
e131131	ENSG00000169599.12	ENSG00000169599	NFU1	-0.0310302217532067	-1.64373013181153	-0.505073196935591	0.613809370031302	0.998591218466416	Exon	Hippocampus
e559738	ENSG00000165699.13	ENSG00000165699	TSC1	0.0144618322687337	0.756583938699814	0.505071839399898	0.613810322545958	0.998591218466416	Exon	Hippocampus
e129846	ENSG00000143952.19	ENSG00000143952	VPS54	0.0277225605093796	-1.45144450415997	0.505071458207348	0.613810590009755	0.998591218466416	Exon	Hippocampus
e1055035	ENSG00000167378.8	ENSG00000167378	IRGQ	0.0148949561182034	4.86840134285717	0.505070495407167	0.613811265558842	0.998591218466416	Exon	Hippocampus
e754739	ENSG00000102804.14	ENSG00000102804	TSC22D1	0.026610037911144	4.53307729606805	0.505067674482118	0.613813244863797	0.998591218466416	Exon	Hippocampus
e1116179	ENSG00000182362.13	ENSG00000182362	YBEY	-0.0257186869515029	-1.06119778489322	-0.505059789857233	0.613818777133921	0.998591218466416	Exon	Hippocampus
e607922	ENSG00000254536.1	ENSG00000254536		0.0200120009825808	-1.00553340662107	0.505057441345797	0.613820424978109	0.998591218466416	Exon	Hippocampus
e741860	ENSG00000130779.19	ENSG00000130779	CLIP1	0.0159646084683495	0.132124533090709	0.505055973970831	0.613821454569709	0.998591218466416	Exon	Hippocampus
e833763	ENSG00000157890.17	ENSG00000157890	MEGF11	-0.0448722348488239	-2.92818721068038	-0.505054941306793	0.613822179144487	0.998591218466416	Exon	Hippocampus
e341214	ENSG00000175471.19	ENSG00000175471	MCTP1	0.0381451966752353	-0.207790071336786	0.505052986872737	0.613823550485641	0.998591218466416	Exon	Hippocampus
e570623	ENSG00000065809.13	ENSG00000065809	FAM107B	0.0383321239622544	1.58962478270919	0.505050672897144	0.613825174103168	0.998591218466416	Exon	Hippocampus
e937940	ENSG00000141314.12	ENSG00000141314	RHBDL3	-0.0376178226911178	-1.97832816186064	-0.505044703695995	0.613829362444629	0.998591218466416	Exon	Hippocampus
e868120	ENSG00000048471.13	ENSG00000048471	SNX29	-0.0343964390670358	-2.73615527539277	-0.505043896510389	0.613829928814341	0.998591218466416	Exon	Hippocampus
e866043	ENSG00000067365.14	ENSG00000067365	METTL22	0.0213867274461109	-1.20073089859996	0.505041860639014	0.613831357304525	0.998591218466416	Exon	Hippocampus
e1163967	ENSG00000166681.13	ENSG00000166681	BEX3	0.0172602626010194	3.57735583322549	0.505037710426325	0.613834269348694	0.998591218466416	Exon	Hippocampus
e637273	ENSG00000149485.17	ENSG00000149485	FADS1	-0.0236482458291625	0.531674394538217	-0.505023210771597	0.613844443245168	0.998591218466416	Exon	Hippocampus
e1024028	ENSG00000205517.12	ENSG00000205517	RGL3	0.0494381218973122	-2.95547386377157	0.505015403885315	0.613849921092925	0.998591218466416	Exon	Hippocampus
e717862	ENSG00000196935.8	ENSG00000196935	SRGAP1	-0.0347626791185853	-2.40796037510341	-0.505014863198782	0.613850300476543	0.998591218466416	Exon	Hippocampus
e66595	ENSG00000143398.19	ENSG00000143398	PIP5K1A	-0.0171068249426275	0.0591930066064301	-0.505011717375652	0.613852507808893	0.998591218466416	Exon	Hippocampus
e221991	ENSG00000145020.15	ENSG00000145020	AMT	0.0228420706227118	0.37478110734347	0.505010417457644	0.613853419924476	0.998591218466416	Exon	Hippocampus
e319693	ENSG00000073578.16	ENSG00000073578	SDHA	0.018340862989065	1.503151288758	0.505002134305947	0.613859231991094	0.998591218466416	Exon	Hippocampus
e54283	ENSG00000143126.7	ENSG00000143126	CELSR2	-0.0356146840576589	0.679384925929599	-0.505000040456731	0.6138607011931	0.998591218466416	Exon	Hippocampus
e28419	ENSG00000084072.16	ENSG00000084072	PPIE	0.0205163024930732	-1.21649560628516	0.504994206297559	0.613864794885941	0.998591218466416	Exon	Hippocampus
e1173918	ENSG00000183479.12	ENSG00000183479	TREX2	0.0212190532391042	-0.95852929978143	0.504992103192476	0.613866270588482	0.998591218466416	Exon	Hippocampus
e1112473	ENSG00000160190.13	ENSG00000160190	SLC37A1	-0.0427606570870858	-2.92319608890775	-0.50499168150238	0.613866566479328	0.998591218466416	Exon	Hippocampus
e84679	ENSG00000116191.17	ENSG00000116191	RALGPS2	-0.0304729266227728	-0.80961292106897	-0.504977844004946	0.613876275987902	0.998591218466416	Exon	Hippocampus
e1055351	ENSG00000167637.16	ENSG00000167637	ZNF283	0.0208480730243395	-1.10863512706571	0.504977473752595	0.613876535787863	0.998591218466416	Exon	Hippocampus
e369692	ENSG00000175309.14	ENSG00000175309	PHYKPL	-0.0298122892969772	-1.80372648276596	-0.504973810393489	0.613879106309084	0.998591218466416	Exon	Hippocampus
e1136459	ENSG00000100395.14	ENSG00000100395	L3MBTL2	0.0174303564815325	-0.326497610751612	0.504971398060858	0.613880799007389	0.998591218466416	Exon	Hippocampus
e513886	ENSG00000172167.7	ENSG00000172167	MTBP	0.0317086927860503	-2.12506601524295	0.504967725490402	0.613883375999998	0.998591218466416	Exon	Hippocampus
e334219	ENSG00000183474.15	ENSG00000183474	GTF2H2C	0.0370608569542003	-1.95375226561255	0.504965655661372	0.613884828372913	0.998591218466416	Exon	Hippocampus
e223568	ENSG00000164077.13	ENSG00000164077	MON1A	0.0209291924519303	-0.966898547795074	0.504963356515277	0.613886441656503	0.998591218466416	Exon	Hippocampus
e825607	ENSG00000092439.13	ENSG00000092439	TRPM7	0.0248517753508496	0.906301453468494	0.504961889861384	0.613887470791153	0.998591218466416	Exon	Hippocampus
e845828	ENSG00000169609.13	ENSG00000169609	C15orf40	-0.0349752831006919	-2.82360720114577	-0.504961376310911	0.613887831143963	0.998591218466416	Exon	Hippocampus
e845832	ENSG00000169609.13	ENSG00000169609	C15orf40	-0.0349752831006919	-2.82360720114577	-0.504961376310911	0.613887831143963	0.998591218466416	Exon	Hippocampus
e845845	ENSG00000169609.13	ENSG00000169609	C15orf40	-0.0349752831006919	-2.82360720114577	-0.504961376310911	0.613887831143963	0.998591218466416	Exon	Hippocampus
e439804	ENSG00000136280.15	ENSG00000136280	CCM2	-0.0176637090680389	1.91207935659808	-0.504959140689288	0.613889399856554	0.998591218466416	Exon	Hippocampus
e1099540	ENSG00000196074.12	ENSG00000196074	SYCP2	0.0399271168404559	-2.87765159703757	0.504954427250818	0.613892707233437	0.998591218466416	Exon	Hippocampus
e597866	ENSG00000198408.13	ENSG00000198408	MGEA5	-0.0153485962120308	2.70566452898985	-0.50494602536618	0.613898602778994	0.998591218466416	Exon	Hippocampus
e509686	ENSG00000147669.10	ENSG00000147669	POLR2K	0.0180293866777393	2.15613966488317	0.504945586624132	0.613898910642007	0.998591218466416	Exon	Hippocampus
e608399	ENSG00000142082.14	ENSG00000142082	SIRT3	0.02961529306102	-2.42607090478204	0.504939936758546	0.613902875129403	0.998591218466416	Exon	Hippocampus
e702448	ENSG00000178401.14	ENSG00000178401	DNAJC22	-0.0496151853689448	-2.8795058929293	-0.504939759606164	0.613902999436683	0.998591218466416	Exon	Hippocampus
e187951	ENSG00000127824.13	ENSG00000127824	TUBA4A	0.0296676680235083	3.04966211200153	0.504937499810435	0.613904585129347	0.998591218466416	Exon	Hippocampus
e544469	ENSG00000255036.6	ENSG00000255036		0.034788339216935	-1.25705063379295	0.504936277621183	0.613905442737057	0.998591218466416	Exon	Hippocampus
e685348	ENSG00000139178.10	ENSG00000139178	C1RL	-0.0434369180371949	-2.04242565266401	-0.504936148404944	0.61390553340786	0.998591218466416	Exon	Hippocampus
e1126832	ENSG00000185340.15	ENSG00000185340	GAS2L1	-0.028444422700873	0.576942848674114	-0.504933230128711	0.613907581158629	0.998591218466416	Exon	Hippocampus
e1068136	ENSG00000105383.14	ENSG00000105383	CD33	0.0537536648812305	-2.89094650002883	0.504932235488746	0.613908279096934	0.998591218466416	Exon	Hippocampus
e1068150	ENSG00000105383.14	ENSG00000105383	CD33	0.0537536648812305	-2.89094650002883	0.504932235488746	0.613908279096934	0.998591218466416	Exon	Hippocampus
e627088	ENSG00000280321.1	ENSG00000280321		0.0294732946270698	-1.43238093935995	0.504927278014911	0.613911757758782	0.998591218466416	Exon	Hippocampus
e212201	ENSG00000235257.8	ENSG00000235257	ITGA9-AS1	0.0348210168584753	-2.4519431594133	0.504922796913658	0.613914902157261	0.998591218466416	Exon	Hippocampus
e454192	ENSG00000004799.7	ENSG00000004799	PDK4	-0.0679413644469748	-0.632113594021592	-0.504914928347503	0.613920423564466	0.998591218466416	Exon	Hippocampus
e562806	ENSG00000148400.9	ENSG00000148400	NOTCH1	-0.0307275054121318	-1.26622956781902	-0.504910793802078	0.613923324801841	0.998591218466416	Exon	Hippocampus
e732913	ENSG00000076555.15	ENSG00000076555	ACACB	-0.0285671081954103	-1.26636665360401	-0.50490972177911	0.61392407704831	0.998591218466416	Exon	Hippocampus
e302327	ENSG00000138777.19	ENSG00000138777	PPA2	0.0261899522016273	-0.887727707677613	0.504904581570454	0.613927683976524	0.998591218466416	Exon	Hippocampus
e465104	ENSG00000164604.12	ENSG00000164604	GPR85	0.0297936984903815	2.83279162372249	0.504894305754844	0.613934894632017	0.998591218466416	Exon	Hippocampus
e682729	ENSG00000111321.10	ENSG00000111321	LTBR	-0.0492179367020223	-2.98849704133673	-0.504893138383127	0.613935713792264	0.998591218466416	Exon	Hippocampus
e266497	ENSG00000114859.15	ENSG00000114859	CLCN2	0.0262410062425146	-1.04384282220935	0.504884147342106	0.613942022941439	0.998591218466416	Exon	Hippocampus
e200226	ENSG00000113851.13	ENSG00000113851	CRBN	-0.0167357675731983	1.88035148751321	-0.504875574659225	0.61394803854912	0.998591218466416	Exon	Hippocampus
e1001491	ENSG00000049759.17	ENSG00000049759	NEDD4L	0.0325864969109971	0.502652175608862	0.504866436296598	0.613954451133308	0.998591218466416	Exon	Hippocampus
e518886	ENSG00000105339.10	ENSG00000105339	DENND3	-0.0319130305753315	-0.713592163164589	-0.50486244378559	0.61395725277284	0.998591218466416	Exon	Hippocampus
e615240	ENSG00000051009.10	ENSG00000051009	FAM160A2	-0.0197989241770493	-0.842690055407294	-0.504850737680357	0.613965467256745	0.998591218466416	Exon	Hippocampus
e643125	ENSG00000149809.14	ENSG00000149809	TM7SF2	0.0315559082080531	-1.23930806052509	0.504844690626119	0.613969710653824	0.998591218466416	Exon	Hippocampus
e984428	ENSG00000169660.15	ENSG00000169660	HEXDC	0.0358076049670668	-2.25704488576025	0.504838817243335	0.613973832192927	0.998591218466416	Exon	Hippocampus
e1085604	ENSG00000131044.16	ENSG00000131044	TTLL9	0.0565773661448271	-2.87054909671188	0.504837419510269	0.613974813028384	0.998591218466416	Exon	Hippocampus
e215676	ENSG00000011198.7	ENSG00000011198	ABHD5	0.0387620613022644	-2.66957072254488	0.504832300181306	0.613978405436517	0.998591218466416	Exon	Hippocampus
e215678	ENSG00000011198.7	ENSG00000011198	ABHD5	0.0387620613022644	-2.66957072254488	0.504832300181306	0.613978405436517	0.998591218466416	Exon	Hippocampus
e995972	ENSG00000134779.14	ENSG00000134779	TPGS2	0.0240841228902922	0.782319207024709	0.504830418540465	0.613979725850556	0.998591218466416	Exon	Hippocampus
e194853	ENSG00000132321.16	ENSG00000132321	IQCA1	-0.030351525359062	-1.25681417979524	-0.504828112605599	0.613981344008458	0.998591218466416	Exon	Hippocampus
e494806	ENSG00000169499.14	ENSG00000169499	PLEKHA2	-0.036647227015421	1.47328053391929	-0.504820794846311	0.613986479157333	0.998591218466416	Exon	Hippocampus
e121	ENSG00000228463.9	ENSG00000228463		0.0628022877803028	-3.1757792596825	0.504810520882432	0.613993688819023	0.998591218466416	Exon	Hippocampus
e264508	ENSG00000114796.15	ENSG00000114796	KLHL24	0.0310443686973812	-0.979601618341011	0.504808408715802	0.61399517101759	0.998591218466416	Exon	Hippocampus
e705201	ENSG00000139629.15	ENSG00000139629	GALNT6	0.0486097274878675	-0.96193549576131	0.504803102073323	0.613998894924845	0.998591218466416	Exon	Hippocampus
e879862	ENSG00000103495.13	ENSG00000103495	MAZ	0.0364807689125962	-1.04990507742413	0.504799564141662	0.614001377654537	0.998591218466416	Exon	Hippocampus
e879865	ENSG00000103495.13	ENSG00000103495	MAZ	0.0364807689125962	-1.04990507742413	0.504799564141662	0.614001377654537	0.998591218466416	Exon	Hippocampus
e984914	ENSG00000141568.20	ENSG00000141568	FOXK2	0.0284410717095753	-1.78149088496436	0.504795958000546	0.61400390825452	0.998591218466416	Exon	Hippocampus
e371996	ENSG00000146054.17	ENSG00000146054	TRIM7	0.0484674754705713	-2.75031720662667	0.504792129622441	0.614006594813773	0.998591218466416	Exon	Hippocampus
e1055176	ENSG00000105771.13	ENSG00000105771	SMG9	0.0214202029454992	-1.21678037235947	0.504789129489563	0.614008700156674	0.998591218466416	Exon	Hippocampus
e469700	ENSG00000158467.16	ENSG00000158467	AHCYL2	0.0531766062129255	0.448867532911326	0.504787248558305	0.614010020101596	0.998591218466416	Exon	Hippocampus
e1074413	ENSG00000173581.7	ENSG00000173581	CCDC106	0.0280275107382364	-0.857327368888392	0.50478447841345	0.614011964055114	0.998591218466416	Exon	Hippocampus
e859133	ENSG00000103197.16	ENSG00000103197	TSC2	-0.0206150945860481	-0.0064250979458936	-0.504782895687114	0.614013074737038	0.998591218466416	Exon	Hippocampus
e603445	ENSG00000198825.12	ENSG00000198825	INPP5F	-0.0217826149085028	-0.7444080503728	-0.504782356310367	0.61401345324614	0.998591218466416	Exon	Hippocampus
e878285	ENSG00000184110.14	ENSG00000184110	EIF3C	0.04362545619496	0.0282621391084113	0.504777028091674	0.614017192343677	0.998591218466416	Exon	Hippocampus
e383486	ENSG00000204392.10	ENSG00000204392	LSM2	-0.0239829112796986	-1.72249426045993	-0.504776454205966	0.614017595070735	0.998591218466416	Exon	Hippocampus
e842487	ENSG00000173517.10	ENSG00000173517	PEAK1	-0.0314767635736553	-2.51788234420023	-0.504775767744326	0.614018076798649	0.998591218466416	Exon	Hippocampus
e1006310	ENSG00000172270.18	ENSG00000172270	BSG	-0.0288178405725903	2.33565380589031	-0.504773736682448	0.614019502107534	0.998591218466416	Exon	Hippocampus
e463890	ENSG00000091136.13	ENSG00000091136	LAMB1	-0.0408586456102769	-0.936067090144761	-0.504773251119863	0.614019842853975	0.998591218466416	Exon	Hippocampus
e333723	ENSG00000183323.12	ENSG00000183323	CCDC125	0.0220024032662395	-0.926244964563202	0.504772544347002	0.614020338836197	0.998591218466416	Exon	Hippocampus
e658798	ENSG00000150672.16	ENSG00000150672	DLG2	0.0259436241837718	1.1958122178623	0.504771969216659	0.614020742437599	0.998591218466416	Exon	Hippocampus
e667280	ENSG00000166682.10	ENSG00000166682	TMPRSS5	-0.0436105467313658	-2.30561288028707	-0.504769166866514	0.614022709006444	0.998591218466416	Exon	Hippocampus
e1033978	ENSG00000130475.14	ENSG00000130475	FCHO1	0.0343618039438353	-2.07692055803806	0.504765327029444	0.614025403643534	0.998591218466416	Exon	Hippocampus
e654164	ENSG00000054967.12	ENSG00000054967	RELT	0.0444818885289234	-3.17224852933073	0.504763459329342	0.614026714319258	0.998591218466416	Exon	Hippocampus
e344718	ENSG00000134982.16	ENSG00000134982	APC	0.0246866261078348	-1.11732974128889	0.504762308793061	0.61402752171929	0.998591218466416	Exon	Hippocampus
e364804	ENSG00000040275.16	ENSG00000040275	SPDL1	0.0379859508048631	-2.66676656046408	0.504761187739313	0.61402830843012	0.998591218466416	Exon	Hippocampus
e646517	ENSG00000174547.13	ENSG00000174547	MRPL11	-0.0185716312041257	-0.894630278695768	-0.504760230198837	0.614028980394208	0.998591218466416	Exon	Hippocampus
e305214	ENSG00000145349.16	ENSG00000145349	CAMK2D	-0.0316672777984903	1.28776782110599	-0.504755482590514	0.614032312083027	0.998591218466416	Exon	Hippocampus
e452736	ENSG00000243107.1	ENSG00000243107		-0.0190719018971262	-0.355580252471157	-0.504733952877674	0.614047420907371	0.998591218466416	Exon	Hippocampus
e1153211	ENSG00000126768.12	ENSG00000126768	TIMM17B	0.0249992095985009	-0.961976558710313	0.504732554397605	0.614048402319078	0.998591218466416	Exon	Hippocampus
e378937	ENSG00000204681.10	ENSG00000204681	GABBR1	0.0270023450199783	2.42695619182739	0.504729780843763	0.614050348718703	0.998591218466416	Exon	Hippocampus
e510678	ENSG00000104517.12	ENSG00000104517	UBR5	0.0128877254411462	1.51864046194026	0.504727013858979	0.614052290511073	0.998591218466416	Exon	Hippocampus
e968017	ENSG00000168646.12	ENSG00000168646	AXIN2	-0.0236051802877365	-1.04398056573165	-0.504717397117651	0.614059039291741	0.998591218466416	Exon	Hippocampus
e424134	ENSG00000130023.15	ENSG00000130023	ERMARD	0.0269210077414669	-0.841573179372121	0.504717232804473	0.614059154602771	0.998591218466416	Exon	Hippocampus
e1104046	ENSG00000185272.13	ENSG00000185272	RBM11	0.0348023301226852	-1.29135899176622	0.50471587573213	0.614060106963811	0.998591218466416	Exon	Hippocampus
e404744	ENSG00000135333.13	ENSG00000135333	EPHA7	0.0446524177920564	0.630002055869147	0.504715025117986	0.614060703904885	0.998591218466416	Exon	Hippocampus
e455976	ENSG00000197343.10	ENSG00000197343	ZNF655	0.0170332422682725	-0.182613712830915	0.504704761841704	0.614067906451932	0.998591218466416	Exon	Hippocampus
e974206	ENSG00000108469.14	ENSG00000108469	RECQL5	-0.0349188718877294	-2.5139807449568	-0.504704014010565	0.614068431265238	0.998591218466416	Exon	Hippocampus
e926380	ENSG00000214941.7	ENSG00000214941	ZSWIM7	0.028056132750224	0.477101784593791	0.504701243873679	0.614070375295	0.998591218466416	Exon	Hippocampus
e31227	ENSG00000178922.16	ENSG00000178922	HYI	-0.0265651272549832	-1.79477060132933	-0.504695718425173	0.614074252958567	0.998591218466416	Exon	Hippocampus
e226801	ENSG00000164088.17	ENSG00000164088	PPM1M	-0.0296485415690521	-1.71954900693526	-0.50469441087539	0.614075170575826	0.998591218466416	Exon	Hippocampus
e985079	ENSG00000141560.14	ENSG00000141560	FN3KRP	-0.0219739925190576	-1.18812220270882	-0.504692274952269	0.614076669533382	0.998591218466416	Exon	Hippocampus
e1087735	ENSG00000131069.19	ENSG00000131069	ACSS2	0.0419095646331942	-2.25046052121772	0.504688097611688	0.614079601130574	0.998591218466416	Exon	Hippocampus
e738567	ENSG00000135090.13	ENSG00000135090	TAOK3	-0.0156523597340787	1.22796253077319	-0.504670245395766	0.614092129627251	0.998591218466416	Exon	Hippocampus
e336788	ENSG00000152359.14	ENSG00000152359	POC5	0.0256605119644073	-1.4014390156639	0.504666194408835	0.61409497258286	0.998591218466416	Exon	Hippocampus
e197983	ENSG00000115677.16	ENSG00000115677	HDLBP	0.0159562154226023	1.22787632062002	0.504654363368567	0.61410327556135	0.998591218466416	Exon	Hippocampus
e413678	ENSG00000118514.13	ENSG00000118514	ALDH8A1	0.0341597738965337	-1.71406489712094	0.504653599659415	0.614103811531198	0.998591218466416	Exon	Hippocampus
e558878	ENSG00000126883.16	ENSG00000126883	NUP214	-0.0286587933227967	-2.30381808258761	-0.504653015257619	0.614104221663574	0.998591218466416	Exon	Hippocampus
e563701	ENSG00000214402.6	ENSG00000214402	LCNL1	-0.0359265802449001	-0.0046208472362882	-0.504637193723362	0.614115325240576	0.998591218466416	Exon	Hippocampus
e719463	ENSG00000111581.9	ENSG00000111581	NUP107	-0.0247695018768258	-1.4127201372599	-0.504635211894952	0.614116716097053	0.998591218466416	Exon	Hippocampus
e869762	ENSG00000133392.17	ENSG00000133392	MYH11	-0.0918474494806528	-2.1617549161397	-0.504630479766695	0.614120037132506	0.998591218466416	Exon	Hippocampus
e1038114	ENSG00000172687.13	ENSG00000172687	ZNF738	0.0325804561309363	-1.75853996090582	0.504630189365281	0.614120240938185	0.998591218466416	Exon	Hippocampus
e415859	ENSG00000135597.18	ENSG00000135597	REPS1	-0.0181143563561733	0.726077907396686	-0.504627706011273	0.614121983774075	0.998591218466416	Exon	Hippocampus
e66616	ENSG00000159352.15	ENSG00000159352	PSMD4	0.0138909518054833	1.34202362239657	0.504627159594972	0.614122367253299	0.998591218466416	Exon	Hippocampus
e627969	ENSG00000110455.13	ENSG00000110455	ACCS	-0.0395447528971226	-2.37893251581719	-0.504626061945259	0.614123137592755	0.998591218466416	Exon	Hippocampus
e45062	ENSG00000116791.13	ENSG00000116791	CRYZ	0.0411627425076733	-0.473951162675746	0.504620632697676	0.614126947888953	0.998591218466416	Exon	Hippocampus
e961558	ENSG00000279069.1	ENSG00000279069		-0.0213401171775367	-0.159277337880343	-0.504616116572145	0.614130117355614	0.998591218466416	Exon	Hippocampus
e777881	ENSG00000174373.16	ENSG00000174373	RALGAPA1	0.0145621722602817	0.865735367608227	0.504610729332473	0.614133898189244	0.998591218466416	Exon	Hippocampus
e1083000	ENSG00000089091.16	ENSG00000089091	DZANK1	-0.0306946830823902	-2.39182599394296	-0.504607572763684	0.614136113514334	0.998591218466416	Exon	Hippocampus
e1029437	ENSG00000160961.11	ENSG00000160961	ZNF333	0.0384713109282035	-2.43893995327359	0.504596266716602	0.614144048288775	0.998591218466416	Exon	Hippocampus
e1040992	ENSG00000089351.14	ENSG00000089351	GRAMD1A	-0.0220780639067916	-1.00691959730097	-0.504590094067932	0.614148380376814	0.998591218466416	Exon	Hippocampus
e657584	ENSG00000159063.12	ENSG00000159063	ALG8	0.0191534399456749	-0.881647666195816	0.504589842733914	0.61414855676833	0.998591218466416	Exon	Hippocampus
e1002134	ENSG00000074657.13	ENSG00000074657	ZNF532	0.0193764792434805	-1.06192784404036	0.504582416139474	0.614153768919119	0.998591218466416	Exon	Hippocampus
e339922	ENSG00000245526.9	ENSG00000245526	LINC00461	0.0301007543087937	-1.35871907169075	0.504581593203918	0.614154346474982	0.998591218466416	Exon	Hippocampus
e43998	ENSG00000033122.18	ENSG00000033122	LRRC7	0.0325599962944096	0.595132883529638	0.504575826312131	0.614158393824353	0.998591218466416	Exon	Hippocampus
e442191	ENSG00000146731.10	ENSG00000146731	CCT6A	-0.0185129529465067	1.80846450359404	-0.504560085917721	0.614169440888205	0.998591218466416	Exon	Hippocampus
e782296	ENSG00000100523.14	ENSG00000100523	DDHD1	-0.0157446906724455	1.04583680204882	-0.504558144702338	0.614170803295371	0.998591218466416	Exon	Hippocampus
e136717	ENSG00000135622.12	ENSG00000135622	SEMA4F	0.0361417177071947	-2.15555007580448	0.504557682382107	0.614171127766722	0.998591218466416	Exon	Hippocampus
e1075761	ENSG00000105136.19	ENSG00000105136	ZNF419	-0.0275806785203705	-1.88828103266672	-0.504557610247983	0.614171178392799	0.998591218466416	Exon	Hippocampus
e649468	ENSG00000110717.11	ENSG00000110717	NDUFS8	0.0453098949404251	-3.09419085261421	0.504556387946823	0.614172036243842	0.998591218466416	Exon	Hippocampus
e979815	ENSG00000141543.9	ENSG00000141543	EIF4A3	-0.0208491226053866	-0.680735533631524	-0.504556380372476	0.614172041559769	0.998591218466416	Exon	Hippocampus
e639387	ENSG00000255717.6	ENSG00000255717	SNHG1	-0.0304289944272943	-1.58087363780431	-0.504550951621804	0.614175851641463	0.998591218466416	Exon	Hippocampus
e1050279	ENSG00000105221.16	ENSG00000105221	AKT2	0.0199668946763004	0.233129200313026	0.504549175827839	0.61417709795628	0.998591218466416	Exon	Hippocampus
e267259	ENSG00000156931.15	ENSG00000156931	VPS8	0.0201575822619029	0.359009197159447	0.504543179797628	0.614181306189962	0.998591218466416	Exon	Hippocampus
e636551	ENSG00000149483.11	ENSG00000149483	TMEM138	0.0244549449940272	-2.01292224058876	0.504542106653026	0.614182059363507	0.998591218466416	Exon	Hippocampus
e1165687	ENSG00000101938.14	ENSG00000101938	CHRDL1	0.0292514798478332	-0.824299667256811	0.504541634110591	0.614182391011823	0.998591218466416	Exon	Hippocampus
e239808	ENSG00000144824.19	ENSG00000144824	PHLDB2	-0.0451254148272568	-0.261720612613516	-0.504536300841952	0.614186134108796	0.998591218466416	Exon	Hippocampus
e20325	ENSG00000117748.9	ENSG00000117748	RPA2	-0.0198206749259609	0.38482152257228	-0.504531949864295	0.614189187802932	0.998591218466416	Exon	Hippocampus
e1142433	ENSG00000100288.19	ENSG00000100288	CHKB	0.02367271546353	-1.58124413302616	0.504521873271051	0.614196259994137	0.998591218466416	Exon	Hippocampus
e651483	ENSG00000172893.15	ENSG00000172893	DHCR7	0.0224265970557089	-0.0146527171554713	0.504512015592355	0.614203178576456	0.998591218466416	Exon	Hippocampus
e649475	ENSG00000110717.11	ENSG00000110717	NDUFS8	0.0452609764472665	-3.0952960259853	0.50450574651729	0.614207578525982	0.998591218466416	Exon	Hippocampus
e133047	ENSG00000124357.12	ENSG00000124357	NAGK	0.0252374340072374	-1.36442600296875	0.504500589035829	0.614211198314135	0.998591218466416	Exon	Hippocampus
e496262	ENSG00000070718.11	ENSG00000070718	AP3M2	0.0217849045433728	-0.0903997573555903	0.504496926069592	0.614213769179673	0.998591218466416	Exon	Hippocampus
e629945	ENSG00000175216.14	ENSG00000175216	CKAP5	-0.0141804058053741	1.46561384620109	-0.504492264371921	0.614217041015211	0.998591218466416	Exon	Hippocampus
e274117	ENSG00000275426.1	ENSG00000275426		0.0351203382848695	-1.70089080917587	0.504490423657895	0.614218332931566	0.998591218466416	Exon	Hippocampus
e320889	ENSG00000188002.10	ENSG00000188002		0.0198316439635276	0.652802116158016	0.5044797844413	0.614225800154114	0.998591218466416	Exon	Hippocampus
e268055	ENSG00000058866.14	ENSG00000058866	DGKG	-0.034469148031928	-0.158308480601453	-0.504479722178131	0.614225843854154	0.998591218466416	Exon	Hippocampus
e49732	ENSG00000143033.17	ENSG00000143033	MTF2	-0.0204708401820991	-0.781499411028406	-0.504478266285419	0.614226865687704	0.998591218466416	Exon	Hippocampus
e337146	ENSG00000145708.10	ENSG00000145708	CRHBP	0.0400504630098478	-1.69054507426204	0.504477852790486	0.614227155903591	0.998591218466416	Exon	Hippocampus
e1115078	ENSG00000186866.16	ENSG00000186866	POFUT2	0.0412490739949349	-2.8744956342833	0.504477672140842	0.614227282694516	0.998591218466416	Exon	Hippocampus
e1115105	ENSG00000186866.16	ENSG00000186866	POFUT2	0.0412490739949349	-2.8744956342833	0.504477672140842	0.614227282694516	0.998591218466416	Exon	Hippocampus
e1115142	ENSG00000186866.16	ENSG00000186866	POFUT2	0.0412490739949349	-2.8744956342833	0.504477672140842	0.614227282694516	0.998591218466416	Exon	Hippocampus
e1115147	ENSG00000186866.16	ENSG00000186866	POFUT2	0.0412490739949349	-2.8744956342833	0.504477672140842	0.614227282694516	0.998591218466416	Exon	Hippocampus
e1115151	ENSG00000186866.16	ENSG00000186866	POFUT2	0.0412490739949349	-2.8744956342833	0.504477672140842	0.614227282694516	0.998591218466416	Exon	Hippocampus
e870554	ENSG00000227827.3	ENSG00000227827		0.0753960315680857	-3.05106920346686	0.504471485407211	0.614231624928011	0.998591218466416	Exon	Hippocampus
e280978	ENSG00000048342.15	ENSG00000048342	CC2D2A	-0.0343367968562111	-1.3260816093863	-0.504471451589057	0.614231648663728	0.998591218466416	Exon	Hippocampus
e43403	ENSG00000198160.14	ENSG00000198160	MIER1	-0.0193539891294411	0.308331585758879	-0.50446872563491	0.614233561911812	0.998591218466416	Exon	Hippocampus
e340860	ENSG00000113391.17	ENSG00000113391	FAM172A	-0.017160592287849	0.635827098246912	-0.504467247326041	0.61423459948415	0.998591218466416	Exon	Hippocampus
e1089739	ENSG00000088367.21	ENSG00000088367	EPB41L1	-0.0244253109377985	1.45578598963403	-0.504462217807642	0.61423812952977	0.998591218466416	Exon	Hippocampus
e1058982	ENSG00000160014.16	ENSG00000160014	CALM3	0.0320799200968984	4.06952468197374	0.504461326623918	0.614238755021847	0.998591218466416	Exon	Hippocampus
e1132084	ENSG00000100350.14	ENSG00000100350	FOXRED2	0.0224479998376493	-0.121399918252421	0.504456725646756	0.614241984298458	0.998591218466416	Exon	Hippocampus
e1090173	ENSG00000149636.15	ENSG00000149636	DSN1	0.0316455366475849	-2.39420967740365	0.504455191647505	0.614243060964437	0.998591218466416	Exon	Hippocampus
e944316	ENSG00000008838.18	ENSG00000008838	MED24	-0.0249195295247349	-1.2986134486595	-0.504452972268389	0.614244618678534	0.998591218466416	Exon	Hippocampus
e1142471	ENSG00000100288.19	ENSG00000100288	CHKB	0.0167828081244412	0.111244218357071	0.504444712531159	0.614250415949984	0.998591218466416	Exon	Hippocampus
e637374	ENSG00000149485.17	ENSG00000149485	FADS1	-0.0236514810907874	0.527543994371199	-0.504441999722967	0.61425231999713	0.998591218466416	Exon	Hippocampus
e16304	ENSG00000088280.18	ENSG00000088280	ASAP3	-0.0332720730892021	-1.92458942096159	-0.504441063409556	0.61425297717095	0.998591218466416	Exon	Hippocampus
e1169361	ENSG00000134597.14	ENSG00000134597	RBMX2	0.0198501820279412	-0.921049999095229	0.504439650794796	0.614253968648779	0.998591218466416	Exon	Hippocampus
e852901	ENSG00000131876.16	ENSG00000131876	SNRPA1	-0.0229162529833559	-1.61039323118468	-0.504435930810437	0.614256579613147	0.998591218466416	Exon	Hippocampus
e1159446	ENSG00000147133.15	ENSG00000147133	TAF1	0.0159632719905459	0.0295428323054775	0.504428731111723	0.614261632916297	0.998591218466416	Exon	Hippocampus
e833454	ENSG00000174485.15	ENSG00000174485	DENND4A	0.0149965637669236	0.234958333645948	0.504428244632019	0.61426197436589	0.998591218466416	Exon	Hippocampus
e259742	ENSG00000114204.14	ENSG00000114204	SERPINI2	0.0581492890640608	-2.29793016507595	0.504427517657577	0.6142624846137	0.998591218466416	Exon	Hippocampus
e856254	ENSG00000007376.7	ENSG00000007376	RPUSD1	-0.0361062804011388	-2.94943149041767	-0.504424014378946	0.614264943492659	0.998591218466416	Exon	Hippocampus
e342724	ENSG00000174136.11	ENSG00000174136	RGMB	-0.0488707046246063	-3.01385888438647	-0.504422320916636	0.614266132100461	0.998591218466416	Exon	Hippocampus
e521881	ENSG00000178719.16	ENSG00000178719	GRINA	-0.0314044633840399	0.392841107929481	-0.504418893971668	0.614268537408669	0.998591218466416	Exon	Hippocampus
e465097	ENSG00000164604.12	ENSG00000164604	GPR85	0.0297409092673104	2.50067755999408	0.504417631679364	0.614269423388943	0.998591218466416	Exon	Hippocampus
e346453	ENSG00000064692.18	ENSG00000064692	SNCAIP	-0.0416841733688146	-2.41954778910013	-0.504411023989958	0.614274061216559	0.998591218466416	Exon	Hippocampus
e730854	ENSG00000198431.15	ENSG00000198431	TXNRD1	-0.0239214594632468	-1.07135407702429	-0.504406276453682	0.614277393443104	0.998591218466416	Exon	Hippocampus
e1091968	ENSG00000124177.14	ENSG00000124177	CHD6	-0.0169351477915006	0.0482563740660225	-0.504401483605976	0.614280757481191	0.998591218466416	Exon	Hippocampus
e235034	ENSG00000278934.1	ENSG00000278934		-0.051063485509273	-1.35734724739337	-0.504400573663461	0.614281396159046	0.998591218466416	Exon	Hippocampus
e148886	ENSG00000125630.15	ENSG00000125630	POLR1B	-0.0262005085141099	-1.96306738622296	-0.504395754577034	0.614284778623526	0.998591218466416	Exon	Hippocampus
e944644	ENSG00000108349.15	ENSG00000108349	CASC3	0.0218652312325771	-0.62271756670464	0.504391349740178	0.614287870337933	0.998591218466416	Exon	Hippocampus
e196225	ENSG00000204104.11	ENSG00000204104	TRAF3IP1	-0.0233236816143994	-1.70085536481018	-0.504389044187565	0.614289488586815	0.998591218466416	Exon	Hippocampus
e349860	ENSG00000113522.13	ENSG00000113522	RAD50	0.0161943987817871	1.11272369234004	0.504388487797298	0.614289879112962	0.998591218466416	Exon	Hippocampus
e114914	ENSG00000119772.16	ENSG00000119772	DNMT3A	-0.021446931074518	-0.165265095645384	-0.504384583817532	0.614292619290109	0.998591218466416	Exon	Hippocampus
e206754	ENSG00000131386.17	ENSG00000131386	GALNT15	-0.0408392281037531	-0.146451263533281	-0.504380447013252	0.614295522891116	0.998591218466416	Exon	Hippocampus
e543811	ENSG00000185920.15	ENSG00000185920	PTCH1	0.0295337647874734	-1.53719617920242	0.504379242561791	0.614296368290357	0.998591218466416	Exon	Hippocampus
e285304	ENSG00000078140.13	ENSG00000078140	UBE2K	0.019853817700385	3.89657978119782	0.504376759330827	0.614298111260991	0.998591218466416	Exon	Hippocampus
e36161	ENSG00000162373.12	ENSG00000162373	BEND5	-0.0258817909593984	-1.05855744149566	-0.504369758210363	0.614303025333343	0.998591218466416	Exon	Hippocampus
e1065257	ENSG00000268006.1	ENSG00000268006	PTOV1-AS1	0.0252665278723629	-0.571259660534074	0.50436220500738	0.614308326930801	0.998591218466416	Exon	Hippocampus
e352187	ENSG00000120729.9	ENSG00000120729	MYOT	-0.053377683713016	-2.64253150679703	-0.504356829442468	0.614312100055188	0.998591218466416	Exon	Hippocampus
e492672	ENSG00000165392.9	ENSG00000165392	WRN	-0.0239620103131511	-1.30327972467435	-0.50435412210065	0.614314000350035	0.998591218466416	Exon	Hippocampus
e1134787	ENSG00000100242.15	ENSG00000100242	SUN2	-0.0261972002232624	0.199425847398554	-0.504350605380919	0.614316468754597	0.998591218466416	Exon	Hippocampus
e318564	ENSG00000154556.17	ENSG00000154556	SORBS2	0.0273495084381391	-0.430027646864169	0.504344396790133	0.614320826608692	0.998591218466416	Exon	Hippocampus
e17554	ENSG00000117616.17	ENSG00000117616	RSRP1	0.0293684342574883	0.0796746489596915	0.504331157663846	0.614330119291396	0.998591218466416	Exon	Hippocampus
e583176	ENSG00000148634.15	ENSG00000148634	HERC4	-0.019181543605027	1.17641211393069	-0.504318561316381	0.614338960858567	0.998591218466416	Exon	Hippocampus
e129262	ENSG00000115504.14	ENSG00000115504	EHBP1	0.019295692500388	1.2967341475979	0.504313695724236	0.614342376106495	0.998591218466416	Exon	Hippocampus
e426969	ENSG00000157954.14	ENSG00000157954	WIPI2	0.0105039309568899	2.63625375424281	0.504310981925474	0.614344280975023	0.998591218466416	Exon	Hippocampus
e695720	ENSG00000174718.11	ENSG00000174718	KIAA1551	0.0136776305323661	3.95626861266725	0.504301269087797	0.61435109862752	0.998591218466416	Exon	Hippocampus
e508676	ENSG00000104341.16	ENSG00000104341	LAPTM4B	-0.0280061201005702	0.91199665099312	-0.504297576952832	0.614353690226314	0.998591218466416	Exon	Hippocampus
e622378	ENSG00000110756.17	ENSG00000110756	HPS5	0.0199288562842929	-0.303681405190363	0.504288593849334	0.614359995704032	0.998591218466416	Exon	Hippocampus
e978931	ENSG00000055483.19	ENSG00000055483	USP36	-0.0221820984017063	-1.11802645088057	-0.504281896786722	0.614364696567868	0.998591218466416	Exon	Hippocampus
e526537	ENSG00000178445.8	ENSG00000178445	GLDC	0.0344981163658892	-2.23089740335801	0.50428185941728	0.614364722798615	0.998591218466416	Exon	Hippocampus
e424112	ENSG00000130023.15	ENSG00000130023	ERMARD	0.0269209670719394	-0.842859984455799	0.504278318192342	0.614367208494298	0.998591218466416	Exon	Hippocampus
e376042	ENSG00000137177.19	ENSG00000137177	KIF13A	0.0233023089598102	-0.0225832080080956	0.504274491498769	0.614369894574275	0.998591218466416	Exon	Hippocampus
e222283	ENSG00000145020.15	ENSG00000145020	AMT	-0.0290225297368987	-2.09400736480855	-0.504264351592735	0.614377012127367	0.998591218466416	Exon	Hippocampus
e845231	ENSG00000197978.9	ENSG00000197978	GOLGA6L9	0.0616779831740478	-2.50574436242147	0.504264289603558	0.61437705563984	0.998591218466416	Exon	Hippocampus
e341587	ENSG00000173221.13	ENSG00000173221	GLRX	-0.045297562548975	0.825424361561852	-0.504263484129614	0.614377621031628	0.998591218466416	Exon	Hippocampus
e101041	ENSG00000143801.16	ENSG00000143801	PSEN2	-0.0286075713399642	-2.0564769083739	-0.504258799921788	0.614380909053949	0.998591218466416	Exon	Hippocampus
e840241	ENSG00000178802.17	ENSG00000178802	MPI	0.0128167560134141	1.21389372320415	0.504255331227239	0.614383343866625	0.998591218466416	Exon	Hippocampus
e128641	ENSG00000115464.14	ENSG00000115464	USP34	0.0118990870370938	1.50616739660634	0.504252231883733	0.614385519420936	0.998591218466416	Exon	Hippocampus
e38762	ENSG00000081870.11	ENSG00000081870	HSPB11	0.0302564165748623	-1.60281021848869	0.50424927616204	0.614387594164473	0.998591218466416	Exon	Hippocampus
e1154035	ENSG00000196998.17	ENSG00000196998	WDR45	0.0215973579323137	-1.3845190367804	0.5042427580075	0.614392169538198	0.998591218466416	Exon	Hippocampus
e658192	ENSG00000137502.9	ENSG00000137502	RAB30	-0.0442293617805647	-3.08640896511514	-0.504235387027102	0.61439734356532	0.998591218466416	Exon	Hippocampus
e583874	ENSG00000060339.13	ENSG00000060339	CCAR1	0.0242910270640998	0.277775860752885	0.504224146374917	0.614405233928554	0.998591218466416	Exon	Hippocampus
e16158	ENSG00000125944.18	ENSG00000125944	HNRNPR	0.0174594164471846	-0.46490561513015	0.504222002918865	0.61440673853022	0.998591218466416	Exon	Hippocampus
e31229	ENSG00000178922.16	ENSG00000178922	HYI	-0.0275573379527984	-1.51056909786854	-0.504215783583912	0.614411104209421	0.998591218466416	Exon	Hippocampus
e703747	ENSG00000066117.14	ENSG00000066117	SMARCD1	-0.03072828351429	-2.02783660656781	-0.504215233891097	0.614411490068457	0.998591218466416	Exon	Hippocampus
e1176810	ENSG00000203879.11	ENSG00000203879	GDI1	0.0203197228219076	3.33741773587873	0.504209016961076	0.614415854074431	0.998591218466416	Exon	Hippocampus
e482764	ENSG00000271743.1	ENSG00000271743		-0.0299071420696161	-1.22618887114215	-0.504207378844689	0.614417003960928	0.998591218466416	Exon	Hippocampus
e300750	ENSG00000070190.12	ENSG00000070190	DAPP1	-0.0587591468950222	-2.95221394325669	-0.504205809542457	0.614418105543772	0.998591218466416	Exon	Hippocampus
e892240	ENSG00000103037.11	ENSG00000103037	SETD6	0.0198411316843603	-0.922616626744385	0.504190512524116	0.614428843440158	0.998591218466416	Exon	Hippocampus
e932623	ENSG00000265683.1	ENSG00000265683		-0.0317455893981286	-1.50895271749723	-0.504175277516313	0.614439537890101	0.998591218466416	Exon	Hippocampus
e663351	ENSG00000187240.13	ENSG00000187240	DYNC2H1	-0.0203510935924008	0.533178268838441	-0.504174583397925	0.614440025139227	0.998591218466416	Exon	Hippocampus
e290645	ENSG00000150471.16	ENSG00000150471	ADGRL3	-0.0218725673673131	0.803136966225031	-0.504159351594325	0.614450717425965	0.998591218466416	Exon	Hippocampus
e209408	ENSG00000163512.13	ENSG00000163512	AZI2	0.015435620730473	0.93474851518875	0.504150601055874	0.614456860088744	0.998591218466416	Exon	Hippocampus
e753973	ENSG00000172766.18	ENSG00000172766	NAA16	-0.0320470188933516	-1.77360174391455	-0.504150399336981	0.614457001690765	0.998591218466416	Exon	Hippocampus
e7477	ENSG00000142599.17	ENSG00000142599	RERE	-0.0155948689271958	3.98675551497647	-0.50415036535963	0.614457025542085	0.998591218466416	Exon	Hippocampus
e139851	ENSG00000172086.7	ENSG00000172086	KRCC1	0.030302367461511	-1.45249567119727	0.50414991541199	0.614457341395034	0.998591218466416	Exon	Hippocampus
e228531	ENSG00000055955.15	ENSG00000055955	ITIH4	-0.0340197511392781	-2.10041029306464	-0.504148763450064	0.614458150046277	0.998591218466416	Exon	Hippocampus
e1146785	ENSG00000131828.13	ENSG00000131828	PDHA1	-0.0174107562036474	1.52187832432852	-0.504137471154297	0.614466077007667	0.998591218466416	Exon	Hippocampus
e794816	ENSG00000009830.11	ENSG00000009830	POMT2	0.0271310246341808	-1.97250324484178	0.504137330638105	0.614466175647454	0.998591218466416	Exon	Hippocampus
e458082	ENSG00000106351.12	ENSG00000106351	AGFG2	0.0220609793726538	0.213265070819176	0.504128971176008	0.614472043848949	0.998591218466416	Exon	Hippocampus
e41591	ENSG00000116641.17	ENSG00000116641	DOCK7	-0.021797104374457	-0.521542212060909	-0.50412369078521	0.614475750607059	0.998591218466416	Exon	Hippocampus
e1071890	ENSG00000167615.16	ENSG00000167615	LENG8	0.0209397580176353	1.21204394219154	0.504120527104193	0.614477971470197	0.998591218466416	Exon	Hippocampus
e789698	ENSG00000100626.16	ENSG00000100626	GALNT16	-0.0355151135914443	-0.751245709814492	-0.504119677484832	0.6144785678926	0.998591218466416	Exon	Hippocampus
e879761	ENSG00000185905.3	ENSG00000185905	C16orf54	-0.053082231670579	-3.08497645434702	-0.504116624763009	0.614480710868104	0.998591218466416	Exon	Hippocampus
e121674	ENSG00000119787.13	ENSG00000119787	ATL2	-0.0350215903071434	-1.75342847206291	-0.504113864930401	0.614482648241601	0.998591218466416	Exon	Hippocampus
e426599	ENSG00000164916.10	ENSG00000164916	FOXK1	-0.0240701988032223	-0.719734161849876	-0.504111484362224	0.614484319377623	0.998591218466416	Exon	Hippocampus
e51458	ENSG00000162688.16	ENSG00000162688	AGL	-0.0226458975662495	-0.936918029448758	-0.504110200404826	0.614485220704232	0.998591218466416	Exon	Hippocampus
e850322	ENSG00000140553.16	ENSG00000140553	UNC45A	0.0274871764242387	-2.21899182052353	0.504105281165749	0.614488673971477	0.998591218466416	Exon	Hippocampus
e13675	ENSG00000162482.4	ENSG00000162482	AKR7A3	0.0519648268006401	-1.89364977401639	0.50410415852117	0.614489462060368	0.998591218466416	Exon	Hippocampus
e120251	ENSG00000049323.15	ENSG00000049323	LTBP1	-0.0486190081543896	-2.7821456620774	-0.50410295937496	0.614490303853378	0.998591218466416	Exon	Hippocampus
e359601	ENSG00000113721.13	ENSG00000113721	PDGFRB	-0.0341974295344084	-0.985413249821083	-0.504098298227104	0.614493575954364	0.998591218466416	Exon	Hippocampus
e696236	ENSG00000087470.17	ENSG00000087470	DNM1L	0.0158179405551216	1.87026833431211	0.504096055047582	0.614495150657195	0.998591218466416	Exon	Hippocampus
e829062	ENSG00000137845.14	ENSG00000137845	ADAM10	0.0333212415797534	-2.91919306177124	0.50408884674606	0.614500210867401	0.998591218466416	Exon	Hippocampus
e786200	ENSG00000154001.13	ENSG00000154001	PPP2R5E	0.0178019896293326	-0.02485976925254	0.504085152082812	0.614502804519192	0.998591218466416	Exon	Hippocampus
e592437	ENSG00000119912.15	ENSG00000119912	IDE	0.0197060302877543	-0.671767777893404	0.504085022308084	0.614502895621075	0.998591218466416	Exon	Hippocampus
e765461	ENSG00000150401.14	ENSG00000150401	DCUN1D2	-0.0245841673717808	-0.498094001292439	-0.504079912785298	0.61450648251178	0.998591218466416	Exon	Hippocampus
e202637	ENSG00000156990.14	ENSG00000156990	RPUSD3	0.0225232417828614	-1.06963128592329	0.50407951800806	0.614506759646227	0.998591218466416	Exon	Hippocampus
e844619	ENSG00000103888.15	ENSG00000103888	CEMIP	-0.0622084436726247	-1.40648856764582	-0.504078011860745	0.614507816965302	0.998591218466416	Exon	Hippocampus
e347900	ENSG00000173926.5	ENSG00000173926	MARCH3	-0.0474588577435307	-2.57394918220913	-0.504074117793367	0.614510550613794	0.998591218466416	Exon	Hippocampus
e10305	ENSG00000162496.8	ENSG00000162496	DHRS3	-0.0392296852260306	0.239405295692762	-0.504073636777638	0.614510888288837	0.998591218466416	Exon	Hippocampus
e1114201	ENSG00000141959.16	ENSG00000141959	PFKL	-0.0179689311228092	1.20630194340566	-0.504072986602921	0.614511344714327	0.998591218466416	Exon	Hippocampus
e573282	ENSG00000151025.9	ENSG00000151025	GPR158	0.0423080908012116	-2.87485006477419	0.504072442298047	0.614511726818838	0.998591218466416	Exon	Hippocampus
e929821	ENSG00000154874.14	ENSG00000154874	CCDC144B	0.0606226926248461	-2.99186355431677	0.504070753021327	0.614512912699494	0.998591218466416	Exon	Hippocampus
e273796	ENSG00000114473.13	ENSG00000114473	IQCG	0.0422503294879566	-1.33716117697212	0.504065447230616	0.614516637397531	0.998591218466416	Exon	Hippocampus
e193109	ENSG00000204120.14	ENSG00000204120	GIGYF2	-0.0283408552418226	-2.13101478220647	-0.504063252996916	0.614518177766136	0.998591218466416	Exon	Hippocampus
e902663	ENSG00000090863.11	ENSG00000090863	GLG1	-0.0135511313809991	1.29596423353087	-0.504062834133943	0.614518471811295	0.998591218466416	Exon	Hippocampus
e176662	ENSG00000115520.8	ENSG00000115520	COQ10B	0.0169396333970325	1.7080061134471	0.504059872004242	0.614520551251832	0.998591218466416	Exon	Hippocampus
e845676	ENSG00000103723.12	ENSG00000103723	AP3B2	0.0255811606964525	1.41013148202365	0.504054014294481	0.614524663423643	0.998591218466416	Exon	Hippocampus
e748806	ENSG00000180776.15	ENSG00000180776	ZDHHC20	-0.026020315531967	0.43511664052107	-0.504051065790174	0.614526733308249	0.998591218466416	Exon	Hippocampus
e185891	ENSG00000135913.10	ENSG00000135913	USP37	0.0239190994321142	-1.84955443995	0.504051012640658	0.614526770619861	0.998591218466416	Exon	Hippocampus
e1090748	ENSG00000132792.18	ENSG00000132792	CTNNBL1	0.0167196916356311	-0.490115196478397	0.504049895369844	0.614527554957903	0.998591218466416	Exon	Hippocampus
e651043	ENSG00000131626.16	ENSG00000131626	PPFIA1	0.022696688405889	-0.868517014716234	0.504049280765817	0.614527986417782	0.998591218466416	Exon	Hippocampus
e81498	ENSG00000143156.13	ENSG00000143156	NME7	0.0268550966326604	-0.25927170093281	0.504043337968579	0.614532158344274	0.998591218466416	Exon	Hippocampus
e621377	ENSG00000187486.5	ENSG00000187486	KCNJ11	0.0429886742012607	-3.05011776089051	0.504034398892567	0.61453843372381	0.998591218466416	Exon	Hippocampus
e857356	ENSG00000090581.9	ENSG00000090581	GNPTG	-0.018411807905291	0.891534263446679	-0.504030446425813	0.614541208430022	0.998591218466416	Exon	Hippocampus
e121814	ENSG00000143889.15	ENSG00000143889	HNRNPLL	-0.0226237531629383	-0.28193772755524	-0.504027970392042	0.614542946655253	0.998591218466416	Exon	Hippocampus
e319243	ENSG00000083857.13	ENSG00000083857	FAT1	0.0387106424969385	4.31702047138503	0.504026280886705	0.61454413272304	0.998591218466416	Exon	Hippocampus
e888516	ENSG00000087263.16	ENSG00000087263	OGFOD1	0.0152975066003316	0.0445968913713619	0.504018138494062	0.614549848865738	0.998591218466416	Exon	Hippocampus
e270704	ENSG00000041802.10	ENSG00000041802	LSG1	0.0220138929416271	-1.31437342678027	0.504012352033954	0.614553911105117	0.998591218466416	Exon	Hippocampus
e341318	ENSG00000198677.10	ENSG00000198677	TTC37	0.0145656113977966	0.597084603209899	0.504008892335884	0.61455633990516	0.998591218466416	Exon	Hippocampus
e770644	ENSG00000100802.14	ENSG00000100802	C14orf93	0.0380829308487669	-2.84777607951067	0.503988556467088	0.614570616311587	0.998591218466416	Exon	Hippocampus
e519850	ENSG00000184428.12	ENSG00000184428	TOP1MT	-0.0297967213276683	-1.97293614742921	-0.503979973294859	0.614576642006935	0.998591218466416	Exon	Hippocampus
e204026	ENSG00000157103.10	ENSG00000157103	SLC6A1	-0.0212810860401976	2.74252240509247	-0.503979763772261	0.614576789099654	0.998591218466416	Exon	Hippocampus
e809087	ENSG00000275835.4	ENSG00000275835	TUBGCP5	-0.021682335972838	-0.263346860233001	-0.503973329764686	0.614581306021788	0.998591218466416	Exon	Hippocampus
e1062168	ENSG00000087076.8	ENSG00000087076	HSD17B14	-0.0557603345803796	-3.01167474089758	-0.503968541037899	0.614584667902708	0.998591218466416	Exon	Hippocampus
e255215	ENSG00000163755.8	ENSG00000163755	HPS3	-0.0277346255637012	-1.73096660736915	-0.503964097146276	0.614587787702595	0.998591218466416	Exon	Hippocampus
e369593	ENSG00000175309.14	ENSG00000175309	PHYKPL	-0.0273249724542006	-1.67577388366192	-0.503961715958261	0.614589459400182	0.998591218466416	Exon	Hippocampus
e118212	ENSG00000163798.13	ENSG00000163798	SLC4A1AP	0.0194084584385552	-0.617511222812489	0.503952734059752	0.614595765101809	0.998591218466416	Exon	Hippocampus
e206723	ENSG00000206560.11	ENSG00000206560	ANKRD28	0.0229019707147932	-1.05040799204321	0.503949245780484	0.614598214040359	0.998591218466416	Exon	Hippocampus
e1092462	ENSG00000185513.14	ENSG00000185513	L3MBTL1	0.0189425049343426	-0.345570545384815	0.503938139085313	0.614606011499252	0.998591218466416	Exon	Hippocampus
e1154046	ENSG00000196998.17	ENSG00000196998	WDR45	0.0240842361712677	-1.30099613117091	0.503930270669393	0.614611535549626	0.998591218466416	Exon	Hippocampus
e813014	ENSG00000198838.13	ENSG00000198838	RYR3	-0.0251300594550026	-1.06368721740295	-0.503920761553403	0.614618211488818	0.998591218466416	Exon	Hippocampus
e1439	ENSG00000131584.18	ENSG00000131584	ACAP3	-0.0237997948767041	0.56165562146747	-0.503920391789762	0.61461847108453	0.998591218466416	Exon	Hippocampus
e1061121	ENSG00000105483.16	ENSG00000105483	CARD8	0.0283683429910348	-1.36111312930981	0.503918878948622	0.614619533188037	0.998591218466416	Exon	Hippocampus
e1074854	ENSG00000131848.9	ENSG00000131848	ZSCAN5A	-0.0302419527925049	-2.52441928298655	-0.503916023362605	0.614621537979678	0.998591218466416	Exon	Hippocampus
e499897	ENSG00000035681.7	ENSG00000035681	NSMAF	0.0246904603025901	-1.76750302651884	0.503907140667466	0.614627774179751	0.998591218466416	Exon	Hippocampus
e22439	ENSG00000084636.17	ENSG00000084636	COL16A1	0.0319225346870613	-0.628703512783065	0.503901636574525	0.614631638406648	0.998591218466416	Exon	Hippocampus
e601711	ENSG00000198924.7	ENSG00000198924	DCLRE1A	0.0178597299440352	1.01973753713147	0.5038984521423	0.614633874087582	0.998591218466416	Exon	Hippocampus
e374599	ENSG00000111845.4	ENSG00000111845	PAK1IP1	0.0218452398878085	-1.16059397079115	0.50389844504524	0.614633879070189	0.998591218466416	Exon	Hippocampus
e116195	ENSG00000119777.18	ENSG00000119777	TMEM214	0.0255820108418551	-1.79505971095716	0.503897098250539	0.614634824609763	0.998591218466416	Exon	Hippocampus
e648150	ENSG00000172932.14	ENSG00000172932	ANKRD13D	0.0197888674689252	-0.138804809748313	0.503894989166517	0.6146363053285	0.998591218466416	Exon	Hippocampus
e116746	ENSG00000084774.13	ENSG00000084774	CAD	-0.0247503217669635	-1.8542481747255	-0.503894589490119	0.614636585928372	0.998591218466416	Exon	Hippocampus
e387609	ENSG00000197283.13	ENSG00000197283	SYNGAP1	-0.0346279240980053	1.56600723685888	-0.50389067667953	0.614639332989119	0.998591218466416	Exon	Hippocampus
e76329	ENSG00000163565.18	ENSG00000163565	IFI16	-0.0356188379611657	-0.601617569172187	-0.503885539878081	0.614642939383434	0.998591218466416	Exon	Hippocampus
e1174370	ENSG00000130822.15	ENSG00000130822	PNCK	0.0375809282243914	0.35442377947168	0.503877900452844	0.614648302812191	0.998591218466416	Exon	Hippocampus
e473996	ENSG00000157764.12	ENSG00000157764	BRAF	0.0175533590186255	0.18786124868382	0.503867495812028	0.614655607655451	0.998591218466416	Exon	Hippocampus
e936758	ENSG00000172171.10	ENSG00000172171	TEFM	-0.0145664999199261	0.205650110927645	-0.503861589071896	0.614659754649978	0.998591218466416	Exon	Hippocampus
e103465	ENSG00000143633.12	ENSG00000143633	C1orf131	0.0249922627376859	-1.86571870871623	0.503858782254341	0.614661725260227	0.998591218466416	Exon	Hippocampus
e306018	ENSG00000283050.1	ENSG00000283050	GTF2IP12	0.0483349809654133	-3.16529681351849	0.503856685183403	0.614663197573449	0.998591218466416	Exon	Hippocampus
e858488	ENSG00000063854.12	ENSG00000063854	HAGH	0.0207826479366219	1.02393252723679	0.50385555566719	0.614663990585731	0.998591218466416	Exon	Hippocampus
e609039	ENSG00000174915.11	ENSG00000174915	PTDSS2	-0.0234229678199623	-1.02813374162347	-0.503848806730538	0.614668728897795	0.998591218466416	Exon	Hippocampus
e209551	ENSG00000144642.21	ENSG00000144642	RBMS3	-0.0261852765669139	-1.3613399031067	-0.503845023692234	0.614671384910826	0.998591218466416	Exon	Hippocampus
e72209	ENSG00000160753.15	ENSG00000160753	RUSC1	0.0269604878684378	1.29693104356409	0.503829019253016	0.614682621437666	0.998591218466416	Exon	Hippocampus
e711820	ENSG00000139641.12	ENSG00000139641	ESYT1	0.0304082482156895	-1.54351443199087	0.503827438546865	0.614683731237621	0.998591218466416	Exon	Hippocampus
e592025	ENSG00000148688.13	ENSG00000148688	RPP30	0.0158194721449289	-0.489036686430117	0.503825281110015	0.614685245956583	0.998591218466416	Exon	Hippocampus
e813712	ENSG00000184984.9	ENSG00000184984	CHRM5	-0.063201530367773	-0.359451863826517	-0.503821403950956	0.614687968082744	0.998591218466416	Exon	Hippocampus
e796534	ENSG00000100433.15	ENSG00000100433	KCNK10	0.0339164043786564	-2.05421987534586	0.503817052139388	0.614691023465447	0.998591218466416	Exon	Hippocampus
e366623	ENSG00000145920.14	ENSG00000145920	CPLX2	0.0459567301821502	3.70515796428713	0.5038159853907	0.614691772424793	0.998591218466416	Exon	Hippocampus
e606955	ENSG00000175470.18	ENSG00000175470	PPP2R2D	0.0170210080544601	0.255351208787312	0.503815234564771	0.614692299576466	0.998591218466416	Exon	Hippocampus
e1137849	ENSG00000100227.17	ENSG00000100227	POLDIP3	-0.0135366464906415	2.46361955447816	-0.5038149851992	0.61469247465501	0.998591218466416	Exon	Hippocampus
e750034	ENSG00000132970.12	ENSG00000132970	WASF3	-0.0319442445759167	-1.54140985320582	-0.503811771770135	0.61469473079235	0.998591218466416	Exon	Hippocampus
e538371	ENSG00000119121.21	ENSG00000119121	TRPM6	0.0534866062658711	-2.69560248459206	0.503807154147319	0.614697972815634	0.998591218466416	Exon	Hippocampus
e605502	ENSG00000065154.11	ENSG00000065154	OAT	0.0162914314721356	2.76297647416049	0.503806393972622	0.614698506533417	0.998591218466416	Exon	Hippocampus
e961844	ENSG00000005379.15	ENSG00000005379	TSPOAP1	0.0279520223500384	1.12352241956851	0.503784601895489	0.614713806812881	0.998591218466416	Exon	Hippocampus
e594720	ENSG00000077147.14	ENSG00000077147	TM9SF3	-0.0189389064232925	0.495336656824539	-0.503776998267095	0.614719145381657	0.998591218466416	Exon	Hippocampus
e1086077	ENSG00000197183.13	ENSG00000197183	NOL4L	0.0226415103565868	-0.848839265809615	0.503773520940927	0.614721586847213	0.998591218466416	Exon	Hippocampus
e471952	ENSG00000155561.14	ENSG00000155561	NUP205	0.0206568404122796	-1.29009596790525	0.503767743293382	0.61472564340094	0.998591218466416	Exon	Hippocampus
e221865	ENSG00000114316.12	ENSG00000114316	USP4	-0.0234517022979636	-1.5646042214926	-0.503762883430921	0.614729055576216	0.998591218466416	Exon	Hippocampus
e1121858	ENSG00000100023.18	ENSG00000100023	PPIL2	-0.0144720691145018	1.69188535228881	-0.503750826827611	0.614737520716888	0.998591218466416	Exon	Hippocampus
e617711	ENSG00000166452.11	ENSG00000166452	AKIP1	-0.0270178959873015	-2.29169595627004	-0.503745858508968	0.614741009070602	0.998591218466416	Exon	Hippocampus
e923190	ENSG00000133026.12	ENSG00000133026	MYH10	0.0211628396870067	1.64139797626357	0.503745239206138	0.614741443895847	0.998591218466416	Exon	Hippocampus
e755665	ENSG00000102468.10	ENSG00000102468	HTR2A	0.0463736223614363	-1.06174888601448	0.503744157891168	0.614742203109638	0.998591218466416	Exon	Hippocampus
e76339	ENSG00000163565.18	ENSG00000163565	IFI16	-0.040341859337052	-1.20329268698205	-0.503721922657958	0.614757815022445	0.998591218466416	Exon	Hippocampus
e868483	ENSG00000140694.16	ENSG00000140694	PARN	-0.0198037968934801	-0.0362754206905237	-0.503718975124079	0.614759884572782	0.998591218466416	Exon	Hippocampus
e186003	ENSG00000144580.13	ENSG00000144580	CNOT9	-0.0127463240062611	1.13619185141953	-0.503718106665809	0.614760494343495	0.998591218466416	Exon	Hippocampus
e269886	ENSG00000127249.14	ENSG00000127249	ATP13A4	-0.029390076007347	-0.67772875689306	-0.50371767326602	0.614760798646643	0.998591218466416	Exon	Hippocampus
e506741	ENSG00000079102.16	ENSG00000079102	RUNX1T1	-0.0292730866242503	1.48115702107164	-0.503717642191415	0.614760820465069	0.998591218466416	Exon	Hippocampus
e976146	ENSG00000228218.1	ENSG00000228218	ATF4P3	-0.0245349730316705	-1.36779913801947	-0.503717567756407	0.614760872728154	0.998591218466416	Exon	Hippocampus
e304742	ENSG00000145362.17	ENSG00000145362	ANK2	0.0182841002362741	2.77883414352844	0.503710814682468	0.61476561427521	0.998591218466416	Exon	Hippocampus
e1163960	ENSG00000166681.13	ENSG00000166681	BEX3	0.0172103566252384	3.57623058981686	0.503699308543123	0.614773693137225	0.998591218466416	Exon	Hippocampus
e150313	ENSG00000125629.14	ENSG00000125629	INSIG2	0.0207019658523859	2.75006400763845	0.503697426359416	0.614775014688563	0.998591218466416	Exon	Hippocampus
e165541	ENSG00000144357.16	ENSG00000144357	UBR3	-0.0158304980404238	0.896718217977937	-0.50369694431583	0.614775353149534	0.998591218466416	Exon	Hippocampus
e823509	ENSG00000104164.10	ENSG00000104164	BLOC1S6	-0.0301940122711379	-2.5573649064676	-0.503696376785607	0.614775751634001	0.998591218466416	Exon	Hippocampus
e59250	ENSG00000116830.11	ENSG00000116830	TTF2	-0.0434277172945003	-3.07163052242489	-0.503695323922195	0.614776490889586	0.998591218466416	Exon	Hippocampus
e67494	ENSG00000143376.12	ENSG00000143376	SNX27	0.0378454385889814	-3.05056853982253	0.503689934783145	0.614780274815944	0.998591218466416	Exon	Hippocampus
e1080071	ENSG00000205181.5	ENSG00000205181	LINC00654	-0.0345596009191988	-1.32458433591823	-0.503686180074608	0.614782911150479	0.998591218466416	Exon	Hippocampus
e243185	ENSG00000173230.15	ENSG00000173230	GOLGB1	0.0160826870830686	1.0285264537348	0.503674906210775	0.614790827021707	0.998591218466416	Exon	Hippocampus
e322498	ENSG00000039139.9	ENSG00000039139	DNAH5	-0.0652815506694933	-3.16436899845151	-0.503669947388942	0.614794308840935	0.998591218466416	Exon	Hippocampus
e869749	ENSG00000133392.17	ENSG00000133392	MYH11	-0.0892251462947349	-1.78031683678006	-0.503666986446197	0.614796387860576	0.998591218466416	Exon	Hippocampus
e1045000	ENSG00000267254.5	ENSG00000267254	ZNF790-AS1	0.0228416298092515	-1.15456402612579	0.503663723045044	0.614798679254343	0.998591218466416	Exon	Hippocampus
e297203	ENSG00000180769.8	ENSG00000180769	WDFY3-AS2	0.0358273030647699	-2.88030978440174	0.503663674259069	0.614798713509393	0.998591218466416	Exon	Hippocampus
e262730	ENSG00000136522.13	ENSG00000136522	MRPL47	0.0205446732176247	0.0567031020597069	0.503657113469705	0.614803320172438	0.998591218466416	Exon	Hippocampus
e89179	ENSG00000081237.18	ENSG00000081237	PTPRC	0.0688106900919646	-3.23595740169698	0.503652943993347	0.614806247781235	0.998591218466416	Exon	Hippocampus
e879871	ENSG00000103495.13	ENSG00000103495	MAZ	0.0363924431020167	-1.04999057398208	0.503652580171537	0.614806503239969	0.998591218466416	Exon	Hippocampus
e548315	ENSG00000136875.12	ENSG00000136875	PRPF4	0.0108254370038935	1.37203883527446	0.503651409785861	0.61480732503061	0.998591218466416	Exon	Hippocampus
e537281	ENSG00000188647.12	ENSG00000188647	PTAR1	-0.0173868480310959	1.02524464705781	-0.503650638333604	0.614807866708937	0.998591218466416	Exon	Hippocampus
e1068959	ENSG00000260160.1	ENSG00000260160		0.0320215422117908	-2.18366829016147	0.50364583444541	0.614811239783237	0.998591218466416	Exon	Hippocampus
e528463	ENSG00000044459.14	ENSG00000044459	CNTLN	0.0324791763171504	-2.31305121423148	0.503628604131886	0.614823338201961	0.998591218466416	Exon	Hippocampus
e611164	ENSG00000183020.13	ENSG00000183020	AP2A2	0.0230179317235863	-0.0180305446050164	0.503619871908857	0.614829469650616	0.998591218466416	Exon	Hippocampus
e113834	ENSG00000119778.14	ENSG00000119778	ATAD2B	-0.020649835028508	-0.402261073504718	-0.503615267814554	0.61483270248866	0.998591218466416	Exon	Hippocampus
e312131	ENSG00000121210.15	ENSG00000121210	KIAA0922	0.039190750366656	-2.96961646649151	0.503606355095696	0.614838960717309	0.998591218466416	Exon	Hippocampus
e1005627	ENSG00000122490.18	ENSG00000122490	PQLC1	0.0222226842997359	2.53688733922941	0.503594308829264	0.61484741926846	0.998591218466416	Exon	Hippocampus
e1142111	ENSG00000025708.13	ENSG00000025708	TYMP	-0.0798861533483189	-3.30270176730739	-0.503585945264845	0.614853291959567	0.998591218466416	Exon	Hippocampus
e40763	ENSG00000134709.10	ENSG00000134709	HOOK1	0.0340656935146729	-1.67311063816768	0.503582574269845	0.61485565899711	0.998591218466416	Exon	Hippocampus
e94442	ENSG00000143486.15	ENSG00000143486	EIF2D	0.0233837908262504	-1.38732683132896	0.503580578147066	0.614857060631926	0.998591218466416	Exon	Hippocampus
e496308	ENSG00000104368.17	ENSG00000104368	PLAT	-0.0450343540675372	-2.63591108195426	-0.503577984742893	0.614858881667098	0.998591218466416	Exon	Hippocampus
e87724	ENSG00000047410.13	ENSG00000047410	TPR	0.0170683700160375	1.31478298091107	0.503577107973617	0.614859497317025	0.998591218466416	Exon	Hippocampus
e390391	ENSG00000156639.11	ENSG00000156639	ZFAND3	-0.038375048226011	-2.7033389209743	-0.503575951613669	0.61486030929037	0.998591218466416	Exon	Hippocampus
e1164450	ENSG00000147231.13	ENSG00000147231	CXorf57	0.0230507215272819	-0.253292047918559	0.503574143228275	0.614861579104184	0.998591218466416	Exon	Hippocampus
e1069496	ENSG00000167766.18	ENSG00000167766	ZNF83	-0.0359422364286793	-2.14088358364754	-0.503570824522652	0.614863909439139	0.998591218466416	Exon	Hippocampus
e273728	ENSG00000186001.12	ENSG00000186001	LRCH3	0.0177144708472441	0.071341786224749	0.503570410266111	0.614864200322849	0.998591218466416	Exon	Hippocampus
e560312	ENSG00000148303.16	ENSG00000148303	RPL7A	0.0498513125903708	-2.94609026116121	0.503558904701008	0.614872279354093	0.998591218466416	Exon	Hippocampus
e1096031	ENSG00000124214.19	ENSG00000124214	STAU1	-0.0150075956939884	1.69697624646658	-0.50355138188451	0.614877561785747	0.998591218466416	Exon	Hippocampus
e17289	ENSG00000133226.16	ENSG00000133226	SRRM1	0.017703349766441	2.6214113416037	0.503541151847773	0.614884745227205	0.998591218466416	Exon	Hippocampus
e772024	ENSG00000157326.18	ENSG00000157326	DHRS4	0.0454231175870169	-2.67509705913573	0.503539547118395	0.614885872057368	0.998591218466416	Exon	Hippocampus
e772028	ENSG00000157326.18	ENSG00000157326	DHRS4	0.0454231175870169	-2.67509705913573	0.503539547118395	0.614885872057368	0.998591218466416	Exon	Hippocampus
e722980	ENSG00000177425.10	ENSG00000177425	PAWR	-0.0344632864501034	2.30738659253206	-0.503537523614666	0.61488729294936	0.998591218466416	Exon	Hippocampus
e15257	ENSG00000076864.19	ENSG00000076864	RAP1GAP	0.0323713349400588	0.253235529376865	0.503527026739383	0.614894663814525	0.998591218466416	Exon	Hippocampus
e777453	ENSG00000151327.12	ENSG00000151327	FAM177A1	0.0213986330769039	0.331872341549386	0.503523523629994	0.614897123693057	0.998591218466416	Exon	Hippocampus
e904	ENSG00000131591.17	ENSG00000131591	C1orf159	-0.0382136953453762	-2.97811318423551	-0.503509840904974	0.614906731725155	0.998591218466416	Exon	Hippocampus
e148211	ENSG00000172965.14	ENSG00000172965	MIR4435-2HG	-0.0419506313593862	-2.76085430759725	-0.503509712282333	0.6149068220445	0.998591218466416	Exon	Hippocampus
e1006315	ENSG00000172270.18	ENSG00000172270	BSG	-0.0287442954474151	2.33555215777205	-0.503506922905325	0.614908780757906	0.998591218466416	Exon	Hippocampus
e619221	ENSG00000110321.15	ENSG00000110321	EIF4G2	0.0158199521819718	1.93392245493137	0.503506486874998	0.614909086940664	0.998591218466416	Exon	Hippocampus
e985478	ENSG00000176845.12	ENSG00000176845	METRNL	-0.0544644112379247	-2.5971601816871	-0.503505879341688	0.614909513553817	0.998591218466416	Exon	Hippocampus
e922703	ENSG00000178971.13	ENSG00000178971	CTC1	-0.0300819945381061	-2.23784634178844	-0.503505324844804	0.614909902924621	0.998591218466416	Exon	Hippocampus
e309935	ENSG00000164161.9	ENSG00000164161	HHIP	-0.0427866875988043	0.502629890683331	-0.503503423003979	0.614911238408681	0.998591218466416	Exon	Hippocampus
e1146911	ENSG00000147010.17	ENSG00000147010	SH3KBP1	-0.0218589104131785	0.223416600291805	-0.503502832821307	0.614911652838762	0.998591218466416	Exon	Hippocampus
e91976	ENSG00000163485.15	ENSG00000163485	ADORA1	0.0209035819916557	2.94892937645249	0.503501412338916	0.614912650311169	0.998591218466416	Exon	Hippocampus
e829160	ENSG00000157450.15	ENSG00000157450	RNF111	0.0154546871016757	0.0549527031303352	0.503498672765725	0.614914574060137	0.998591218466416	Exon	Hippocampus
e1168032	ENSG00000125675.17	ENSG00000125675	GRIA3	0.029857438133425	0.787822301129934	0.503495597405213	0.614916733604663	0.998591218466416	Exon	Hippocampus
e678638	ENSG00000060237.16	ENSG00000060237	WNK1	-0.0178859347402273	1.59423797485871	-0.503493872749312	0.614917944674294	0.998591218466416	Exon	Hippocampus
