## Supplementary material for "Transcriptional and genetic sex differences for schizophrenia across the dorsolateral prefrontal cortex, hippocampus, and caudate nucleus": Data S2: differential_expression_analysis_4features_sex.txt (part 251 of 297)

Feature	gencodeID	ensemblID	Symbol	logFC	AveExpr	t	P.Value	adj.P.Val	Type	Tissue
e918753	ENSG00000072778.19	ENSG00000072778	ACADVL	-0.0258893543470329	-0.190080409916111	-0.503479091141713	0.614928324501706	0.998591218466416	Exon	Hippocampus
e547225	ENSG00000165124.17	ENSG00000165124	SVEP1	0.0402181726269651	-1.82764302180858	0.503466881651281	0.614936898215052	0.998591218466416	Exon	Hippocampus
e80726	ENSG00000143190.21	ENSG00000143190	POU2F1	0.0193863302926887	-0.716699409159352	0.50346500123755	0.61493821867848	0.998591218466416	Exon	Hippocampus
e820867	ENSG00000166963.12	ENSG00000166963	MAP1A	0.0246145480932416	3.73750392426942	0.503463245063672	0.614939451899378	0.998591218466416	Exon	Hippocampus
e830404	ENSG00000129003.15	ENSG00000129003	VPS13C	-0.0245373872448664	-0.59894894514684	-0.503459466094999	0.614942105571489	0.998591218466416	Exon	Hippocampus
e422458	ENSG00000112539.14	ENSG00000112539	C6orf118	-0.0771724139018313	-1.77919503433829	-0.503459306181056	0.61494221786657	0.998591218466416	Exon	Hippocampus
e40758	ENSG00000134709.10	ENSG00000134709	HOOK1	0.0278893742620808	-0.0935323594434289	0.503458820887714	0.614942558650262	0.998591218466416	Exon	Hippocampus
e366070	ENSG00000113719.15	ENSG00000113719	ERGIC1	-0.0225148405531596	-0.462885859240462	-0.503455366162553	0.614944984636904	0.998591218466416	Exon	Hippocampus
e525529	ENSG00000227835.8	ENSG00000227835	CARM1P1	0.0646582889295462	-2.07760540752046	0.503454458634687	0.614945621924329	0.998591218466416	Exon	Hippocampus
e114397	ENSG00000084676.15	ENSG00000084676	NCOA1	-0.0187239337943053	1.90353750283608	-0.503446524113996	0.614951193743918	0.998591218466416	Exon	Hippocampus
e532131	ENSG00000165282.13	ENSG00000165282	PIGO	-0.0129029441868936	2.0545942753885	-0.503444231394746	0.614952803753076	0.998591218466416	Exon	Hippocampus
e7494	ENSG00000142599.17	ENSG00000142599	RERE	-0.0155711585343685	3.98668326553433	-0.503442767926832	0.614953831440603	0.998591218466416	Exon	Hippocampus
e67108	ENSG00000143416.20	ENSG00000143416	SELENBP1	0.025554295513416	0.247027599967031	0.503437909356413	0.614957243268178	0.998591218466416	Exon	Hippocampus
e1152348	ENSG00000017483.14	ENSG00000017483	SLC38A5	-0.0527309889411013	-3.14243714812283	-0.503436269738724	0.614958394656658	0.998591218466416	Exon	Hippocampus
e509850	ENSG00000186106.11	ENSG00000186106	ANKRD46	-0.0308512665737842	-2.14592633844235	-0.503433956195085	0.614960019297675	0.998591218466416	Exon	Hippocampus
e316196	ENSG00000164117.13	ENSG00000164117	FBXO8	-0.0196283883052922	0.343646358447722	-0.503427927036185	0.614964253166143	0.998591218466416	Exon	Hippocampus
e408582	ENSG00000074935.13	ENSG00000074935	TUBE1	0.028411757912452	-1.86681428231187	0.503423977739454	0.614967026495767	0.998591218466416	Exon	Hippocampus
e187514	ENSG00000198925.10	ENSG00000198925	ATG9A	-0.0205926752573702	0.674445674639661	-0.503423559545045	0.614967320166336	0.998591218466416	Exon	Hippocampus
e1107822	ENSG00000205758.11	ENSG00000205758	CRYZL1	0.018274356321025	0.389430068959037	0.503421103223569	0.614969045081434	0.998591218466416	Exon	Hippocampus
e1105155	ENSG00000154723.12	ENSG00000154723	ATP5J	0.017899717738534	2.45176363601878	0.503405191166626	0.614980219137715	0.998591218466416	Exon	Hippocampus
e688819	ENSG00000070018.8	ENSG00000070018	LRP6	-0.0271691957534432	-1.60641665175803	-0.503405089061334	0.614980290840254	0.998591218466416	Exon	Hippocampus
e453083	ENSG00000177409.11	ENSG00000177409	SAMD9L	-0.0427563301187971	-2.12151848567834	-0.503391709501947	0.61498968654958	0.998591218466416	Exon	Hippocampus
e310030	ENSG00000164162.12	ENSG00000164162	ANAPC10	0.0196868763072659	-0.311227361595126	0.50338321033782	0.61499565506573	0.998591218466416	Exon	Hippocampus
e772882	ENSG00000100911.14	ENSG00000100911	PSME2	0.0255009230182486	-0.592106619698132	0.50338317628777	0.614995678977341	0.998591218466416	Exon	Hippocampus
e190177	ENSG00000169031.18	ENSG00000169031	COL4A3	0.0764408730685634	-3.26488836541593	0.503382477382683	0.614996169782788	0.998591218466416	Exon	Hippocampus
e227539	ENSG00000010327.10	ENSG00000010327	STAB1	-0.052299894662626	-1.4927542020684	-0.503381354724123	0.614996958169079	0.998591218466416	Exon	Hippocampus
e598876	ENSG00000214435.7	ENSG00000214435	AS3MT	0.0294429242219819	-1.7030620297122	0.503380074664663	0.614997857090601	0.998591218466416	Exon	Hippocampus
e1166903	ENSG00000131725.13	ENSG00000131725	WDR44	0.0227221063728238	-1.41182409535735	0.503379567550612	0.614998213211512	0.998591218466416	Exon	Hippocampus
e73767	ENSG00000160789.19	ENSG00000160789	LMNA	-0.0366341341182054	0.298095184182954	-0.503372623526717	0.615003089662387	0.998591218466416	Exon	Hippocampus
e271510	ENSG00000242086.8	ENSG00000242086	LINC00969	0.0351812534186688	-1.03894401069257	0.503361432924563	0.615010948314958	0.998591218466416	Exon	Hippocampus
e229730	ENSG00000157445.14	ENSG00000157445	CACNA2D3	0.02825039139652	-0.399235730731479	0.503346092067921	0.615021721575189	0.998591218466416	Exon	Hippocampus
e878840	ENSG00000178188.14	ENSG00000178188	SH2B1	0.0172457946971826	0.663560876109354	0.503335654921786	0.615029051206446	0.998591218466416	Exon	Hippocampus
e1032797	ENSG00000105393.15	ENSG00000105393	BABAM1	0.0170389879527833	1.12109155387495	0.503329521190183	0.615033358722904	0.998591218466416	Exon	Hippocampus
e983180	ENSG00000169696.15	ENSG00000169696	ASPSCR1	-0.0184835649084076	-0.538751151493652	-0.503319586903015	0.615040335271868	0.998591218466416	Exon	Hippocampus
e1085940	ENSG00000101337.15	ENSG00000101337	TM9SF4	0.0167475473844924	0.44311474281456	0.503319198729038	0.615040607875404	0.998591218466416	Exon	Hippocampus
e879459	ENSG00000198106.8	ENSG00000198106		-0.0403183442673906	-2.79978004272417	-0.503317211890479	0.615042003176409	0.998591218466416	Exon	Hippocampus
e742119	ENSG00000033030.13	ENSG00000033030	ZCCHC8	-0.020602668796742	-0.798121060185536	-0.503310639588529	0.615046618729731	0.998591218466416	Exon	Hippocampus
e353549	ENSG00000146006.7	ENSG00000146006	LRRTM2	0.0262193262534798	1.85791458461568	0.503309887048285	0.61504714721976	0.998591218466416	Exon	Hippocampus
e380972	ENSG00000204580.12	ENSG00000204580	DDR1	-0.0249460270243755	1.45912425434613	-0.503307083358101	0.615049116182407	0.998591218466416	Exon	Hippocampus
e493108	ENSG00000156687.10	ENSG00000156687	UNC5D	-0.0402943548402131	-0.716758147420721	-0.503300059705898	0.615054048732797	0.998591218466416	Exon	Hippocampus
e1082377	ENSG00000125844.15	ENSG00000125844	RRBP1	-0.0344767943920466	-0.991511769307594	-0.503292660048997	0.615059245361592	0.998591218466416	Exon	Hippocampus
e854181	ENSG00000185615.15	ENSG00000185615	PDIA2	0.0367795369861638	-0.973663305305345	0.503291233764752	0.615060247014285	0.998591218466416	Exon	Hippocampus
e70958	ENSG00000169242.11	ENSG00000169242	EFNA1	0.0377340100939708	-1.07403718813489	0.503287912248643	0.615062579655591	0.998591218466416	Exon	Hippocampus
e611064	ENSG00000183020.13	ENSG00000183020	AP2A2	-0.0254684198378701	1.30416499771589	-0.503284380982596	0.615065059604808	0.998591218466416	Exon	Hippocampus
e137469	ENSG00000163541.11	ENSG00000163541	SUCLG1	0.020630903339599	0.74456281198677	0.503281724603509	0.615066925138423	0.998591218466416	Exon	Hippocampus
e820063	ENSG00000159459.11	ENSG00000159459	UBR1	-0.0160578791537181	-0.251843547097256	-0.503272153520627	0.615073646781426	0.998591218466416	Exon	Hippocampus
e1025737	ENSG00000105576.15	ENSG00000105576	TNPO2	-0.0193394678932841	0.187647398266623	-0.50326707068847	0.615077216399395	0.998591218466416	Exon	Hippocampus
e1010076	ENSG00000065000.15	ENSG00000065000	AP3D1	-0.0171534886281449	1.37848287709972	-0.503264547564947	0.615078988365113	0.998591218466416	Exon	Hippocampus
e279349	ENSG00000109519.12	ENSG00000109519	GRPEL1	-0.0124280466839905	1.46547078918343	-0.503259441056876	0.615082574624197	0.998591218466416	Exon	Hippocampus
e38527	ENSG00000157193.15	ENSG00000157193	LRP8	-0.0275215412626003	-1.72881511741379	-0.503257054753059	0.615084250509124	0.998591218466416	Exon	Hippocampus
e688500	ENSG00000060138.12	ENSG00000060138	YBX3	-0.0624051668694095	-2.76794250091261	-0.503256630610348	0.615084548381874	0.998591218466416	Exon	Hippocampus
e109454	ENSG00000032389.12	ENSG00000032389	TSSC1	0.0249538209505022	-1.55680240616015	0.503255296650315	0.615085485214005	0.998591218466416	Exon	Hippocampus
e241855	ENSG00000144847.12	ENSG00000144847	IGSF11	-0.0285779174228632	-1.49919228660002	-0.503247956096065	0.615090640452502	0.998591218466416	Exon	Hippocampus
e555581	ENSG00000167110.16	ENSG00000167110	GOLGA2	0.0230798140814501	-1.02560856695003	0.503244403736235	0.615093135265812	0.998591218466416	Exon	Hippocampus
e133431	ENSG00000135636.13	ENSG00000135636	DYSF	0.0423335075698151	-1.47295592187396	0.503241043356594	0.615095495256035	0.998591218466416	Exon	Hippocampus
e759048	ENSG00000118922.17	ENSG00000118922	KLF12	0.0235851970205606	4.42868285119438	0.503238957813026	0.615096959932564	0.998591218466416	Exon	Hippocampus
e747158	ENSG00000090615.13	ENSG00000090615	GOLGA3	-0.015700399481536	0.743456484534098	-0.503228510695374	0.615104296962874	0.998591218466416	Exon	Hippocampus
e639205	ENSG00000133316.15	ENSG00000133316	WDR74	0.0328429701766937	-2.82290513026155	0.503223299630807	0.615107956717735	0.998591218466416	Exon	Hippocampus
e123119	ENSG00000057935.13	ENSG00000057935	MTA3	-0.024477219712866	3.9278588121205	-0.503220391331724	0.615109999233878	0.998591218466416	Exon	Hippocampus
e1084346	ENSG00000101474.11	ENSG00000101474	APMAP	-0.0180460312955456	1.11424806828678	-0.503210945477779	0.615116633135241	0.998591218466416	Exon	Hippocampus
e904834	ENSG00000153815.16	ENSG00000153815	CMIP	-0.0267328005639468	0.735591729656944	-0.503207796024695	0.615118845029219	0.998591218466416	Exon	Hippocampus
e537754	ENSG00000083067.22	ENSG00000083067	TRPM3	0.130876989294652	0.337999053199355	0.503200592428451	0.615123904203721	0.998591218466416	Exon	Hippocampus
e114925	ENSG00000119772.16	ENSG00000119772	DNMT3A	-0.0187927647314421	-0.600299680065961	-0.503192897101259	0.615129308747234	0.998591218466416	Exon	Hippocampus
e301427	ENSG00000109332.19	ENSG00000109332	UBE2D3	0.0157155849903358	5.3799092340009	0.503191312735256	0.615130421473805	0.998591218466416	Exon	Hippocampus
e735905	ENSG00000198270.12	ENSG00000198270	TMEM116	0.0283740795720264	-0.231837019379614	0.503184442278366	0.615135246720127	0.998591218466416	Exon	Hippocampus
e642979	ENSG00000162300.11	ENSG00000162300	ZFPL1	0.0242036888349987	-1.13948730926501	0.50315837533683	0.615153554157347	0.998591218466416	Exon	Hippocampus
e182274	ENSG00000078018.19	ENSG00000078018	MAP2	-0.0305736860061827	-0.437922988894597	-0.503157702288654	0.615154026858384	0.998591218466416	Exon	Hippocampus
e619588	ENSG00000133816.13	ENSG00000133816	MICAL2	-0.0272463016849298	0.0478141520941722	-0.503155327526352	0.615155694723337	0.998591218466416	Exon	Hippocampus
e402101	ENSG00000083097.14	ENSG00000083097	DOPEY1	0.0185537781272641	0.369035040401008	0.503154422356047	0.615156330451416	0.998591218466416	Exon	Hippocampus
e913557	ENSG00000132359.14	ENSG00000132359	RAP1GAP2	-0.0355009329808218	0.262748000524873	-0.503153445877846	0.615157016261481	0.998591218466416	Exon	Hippocampus
e605310	ENSG00000179988.13	ENSG00000179988	PSTK	0.0152702315948132	0.582588679693445	0.503141779790318	0.615165209732399	0.998591218466416	Exon	Hippocampus
e1058776	ENSG00000124440.15	ENSG00000124440	HIF3A	-0.0393711674482561	-1.40161489479834	-0.503140910361725	0.615165820362175	0.998591218466416	Exon	Hippocampus
e727451	ENSG00000139350.11	ENSG00000139350	NEDD1	-0.0335756571974669	-1.86322624464341	-0.503134842517392	0.615170082026593	0.998591218466416	Exon	Hippocampus
e453836	ENSG00000242265.5	ENSG00000242265	PEG10	0.0374746820237596	0.695699642871597	0.503133416090382	0.615171083859268	0.998591218466416	Exon	Hippocampus
e817456	ENSG00000247556.6	ENSG00000247556	OIP5-AS1	0.0395912399205683	-3.00187039120329	0.503131532247772	0.615172406953014	0.998591218466416	Exon	Hippocampus
e306050	ENSG00000245958.6	ENSG00000245958		0.0296070061043618	-0.506245547036479	0.503126877234488	0.615175676349874	0.998591218466416	Exon	Hippocampus
e201109	ENSG00000071282.11	ENSG00000071282	LMCD1	-0.0539762651579624	-2.15487749440552	-0.503119100350872	0.615181138374793	0.998591218466416	Exon	Hippocampus
e201119	ENSG00000071282.11	ENSG00000071282	LMCD1	-0.0539762651579624	-2.15487749440552	-0.503119100350872	0.615181138374793	0.998591218466416	Exon	Hippocampus
e201124	ENSG00000071282.11	ENSG00000071282	LMCD1	-0.0539762651579624	-2.15487749440552	-0.503119100350872	0.615181138374793	0.998591218466416	Exon	Hippocampus
e127891	ENSG00000028116.16	ENSG00000028116	VRK2	0.0417462918817001	-0.572181663458502	0.503116859524444	0.615182712203244	0.998591218466416	Exon	Hippocampus
e712246	ENSG00000139613.11	ENSG00000139613	SMARCC2	-0.0152934929986042	1.22716380464211	-0.503115310382663	0.615183800232958	0.998591218466416	Exon	Hippocampus
e487023	ENSG00000175445.14	ENSG00000175445	LPL	-0.0520475141437754	-0.949465304345149	-0.50311050547406	0.615187174934857	0.998591218466416	Exon	Hippocampus
e533672	ENSG00000159921.14	ENSG00000159921	GNE	0.0398257368904222	-3.16478792510087	0.503102663965222	0.615192682394271	0.998591218466416	Exon	Hippocampus
e801411	ENSG00000066739.11	ENSG00000066739	ATG2B	0.0145948629014948	0.330012911236549	0.503098076507818	0.615195904390845	0.998591218466416	Exon	Hippocampus
e663304	ENSG00000187240.13	ENSG00000187240	DYNC2H1	-0.0227886110035467	-0.325723441781065	-0.503094784296338	0.615198216677205	0.998591218466416	Exon	Hippocampus
e86876	ENSG00000116698.20	ENSG00000116698	SMG7	-0.0146515885603642	0.366376521220935	-0.503094374165026	0.615198504733403	0.998591218466416	Exon	Hippocampus
e212745	ENSG00000172939.8	ENSG00000172939	OXSR1	-0.0223773357412472	-1.49797078120077	-0.503092461218271	0.615199848294542	0.998591218466416	Exon	Hippocampus
e937541	ENSG00000178691.10	ENSG00000178691	SUZ12	0.0216112675958555	-0.725129007485761	0.503091992409299	0.615200177563452	0.998591218466416	Exon	Hippocampus
e362303	ENSG00000135077.8	ENSG00000135077	HAVCR2	-0.044975246640296	-2.1794838654946	-0.503091261701054	0.615200690777992	0.998591218466416	Exon	Hippocampus
e486372	ENSG00000104763.18	ENSG00000104763	ASAH1	0.0158692949943233	3.15354647514189	0.503089707905724	0.615201782090181	0.998591218466416	Exon	Hippocampus
e490980	ENSG00000120915.13	ENSG00000120915	EPHX2	0.0447699766936576	-0.570767368509356	0.503088958155514	0.615202308679495	0.998591218466416	Exon	Hippocampus
e1036816	ENSG00000187664.8	ENSG00000187664	HAPLN4	0.0553829718310455	2.27469256740848	0.503086101664403	0.61520431494644	0.998591218466416	Exon	Hippocampus
e636415	ENSG00000149476.15	ENSG00000149476	TKFC	-0.0255260704091058	-2.17164608506247	-0.503081923793349	0.615207249294608	0.998591218466416	Exon	Hippocampus
e747667	ENSG00000256825.4	ENSG00000256825		-0.0360606894876491	-2.99847939254121	-0.50307765421791	0.615210248058183	0.998591218466416	Exon	Hippocampus
e48324	ENSG00000065243.19	ENSG00000065243	PKN2	-0.0151307704486394	0.207642830051726	-0.503072019479963	0.615214205662243	0.998591218466416	Exon	Hippocampus
e1139270	ENSG00000100364.18	ENSG00000100364	KIAA0930	0.0183766541729308	3.79205941385386	0.503065430002114	0.615218833849905	0.998591218466416	Exon	Hippocampus
e337822	ENSG00000132837.14	ENSG00000132837	DMGDH	-0.0355197949071808	-2.82245096660313	-0.503059269700061	0.615223160615428	0.998591218466416	Exon	Hippocampus
e517871	ENSG00000147724.11	ENSG00000147724	FAM135B	-0.045222142138423	-3.19723099914173	-0.503059145968677	0.615223247519858	0.998591218466416	Exon	Hippocampus
e131551	ENSG00000179818.13	ENSG00000179818	PCBP1-AS1	0.0420212034083527	-3.13943926999403	0.503048015586432	0.615231065118186	0.998591218466416	Exon	Hippocampus
e40762	ENSG00000134709.10	ENSG00000134709	HOOK1	0.0277874441905042	-0.617908568254879	0.503043776304924	0.615234042655496	0.998591218466416	Exon	Hippocampus
e480037	ENSG00000218672.1	ENSG00000218672		-0.0999801565539464	-2.47543017310033	-0.503042983576383	0.615234599443668	0.998591218466416	Exon	Hippocampus
e476821	ENSG00000133624.13	ENSG00000133624	ZNF767P	0.0259947417896522	-1.73884870746627	0.503042550053184	0.615234903937138	0.998591218466416	Exon	Hippocampus
e124319	ENSG00000143919.14	ENSG00000143919	CAMKMT	-0.0435485343198392	-3.00679448050541	-0.503033351844168	0.615241364494231	0.998591218466416	Exon	Hippocampus
e1016441	ENSG00000141968.7	ENSG00000141968	VAV1	0.0480112582860132	-3.30136479567139	0.503032627319061	0.615241873381071	0.998591218466416	Exon	Hippocampus
e1135960	ENSG00000100359.20	ENSG00000100359	SGSM3	0.0202988498072165	0.164555139117313	0.503032618186757	0.615241879795355	0.998591218466416	Exon	Hippocampus
e650967	ENSG00000131626.16	ENSG00000131626	PPFIA1	0.018569928517341	0.215754664398044	0.503031863220539	0.61524241006341	0.998591218466416	Exon	Hippocampus
e995162	ENSG00000186814.12	ENSG00000186814	ZSCAN30	0.0355279381367332	-2.85729108001764	0.503031071167044	0.61524296638079	0.998591218466416	Exon	Hippocampus
e1091973	ENSG00000124177.14	ENSG00000124177	CHD6	0.0129786334892015	0.939260624438049	0.503018179203902	0.615252021385217	0.998591218466416	Exon	Hippocampus
e589933	ENSG00000133678.13	ENSG00000133678	TMEM254	0.0176297115455696	0.547858580171022	0.503011774529556	0.615256519896107	0.998591218466416	Exon	Hippocampus
e424039	ENSG00000130023.15	ENSG00000130023	ERMARD	0.0266849985886833	-0.810001745108622	0.503010425025267	0.61525746776188	0.998591218466416	Exon	Hippocampus
e610016	ENSG00000177042.14	ENSG00000177042	TMEM80	0.0203540517257543	-0.207963240663847	0.503009306431714	0.615258253440897	0.998591218466416	Exon	Hippocampus
e17370	ENSG00000133226.16	ENSG00000133226	SRRM1	0.0176843378905163	2.62137669809803	0.503007506211598	0.615259517882488	0.998591218466416	Exon	Hippocampus
e689378	ENSG00000273079.5	ENSG00000273079	GRIN2B	0.0367645986579656	-1.96408157182783	0.502996982665572	0.615266909451153	0.998591218466416	Exon	Hippocampus
e704383	ENSG00000123268.8	ENSG00000123268	ATF1	-0.0230063197787517	-0.558047677399304	-0.502992086402133	0.615270348520831	0.998591218466416	Exon	Hippocampus
e322828	ENSG00000038382.17	ENSG00000038382	TRIO	-0.0198038457691301	0.796378668481776	-0.502988652234355	0.615272760639218	0.998591218466416	Exon	Hippocampus
e779630	ENSG00000100442.10	ENSG00000100442	FKBP3	0.0154752861785161	1.95588896525572	0.502982807081249	0.615276866214474	0.998591218466416	Exon	Hippocampus
e759711	ENSG00000005812.10	ENSG00000005812	FBXL3	0.0126717854901393	1.51846198355731	0.50297339963781	0.615283473931116	0.998591218466416	Exon	Hippocampus
e764857	ENSG00000126217.20	ENSG00000126217	MCF2L	-0.0219861225473335	0.107289594277908	-0.502969268545463	0.615286375588825	0.998591218466416	Exon	Hippocampus
e525078	ENSG00000080503.21	ENSG00000080503	SMARCA2	-0.0405947347963374	-3.20137328068746	-0.502961541856028	0.615291802791386	0.998591218466416	Exon	Hippocampus
e913847	ENSG00000167723.14	ENSG00000167723	TRPV3	-0.0406638294429524	-2.17872103947411	-0.5029445896902	0.615303710013839	0.998591218466416	Exon	Hippocampus
e386367	ENSG00000204256.12	ENSG00000204256	BRD2	0.0221926244272598	1.38884170436841	0.502929278315896	0.615314464829711	0.998591218466416	Exon	Hippocampus
e355617	ENSG00000112855.14	ENSG00000112855	HARS2	0.0186119556679395	-0.849967968119155	0.502926454834487	0.615316448071765	0.998591218466416	Exon	Hippocampus
e198577	ENSG00000168385.17	ENSG00000168385	SEPT2	-0.0191210544279159	1.19304882566512	-0.502925382246917	0.615317201468921	0.998591218466416	Exon	Hippocampus
e1167535	ENSG00000125351.11	ENSG00000125351	UPF3B	-0.0344375824310809	-1.36875765287257	-0.502922017540199	0.615319564878099	0.998591218466416	Exon	Hippocampus
e785282	ENSG00000100612.13	ENSG00000100612	DHRS7	0.0262195224082965	0.322818831497435	0.502916683243149	0.615323311758673	0.998591218466416	Exon	Hippocampus
e798725	ENSG00000165929.12	ENSG00000165929	TC2N	0.052347702421374	-2.58153483375189	0.502911757053593	0.615326771988109	0.998591218466416	Exon	Hippocampus
e201333	ENSG00000070950.9	ENSG00000070950	RAD18	-0.0273354001909973	-2.50834344697607	-0.502911336545981	0.615327067359361	0.998591218466416	Exon	Hippocampus
e632746	ENSG00000205035.8	ENSG00000205035		0.0428898536864693	-1.36979924536661	0.502909918054545	0.615328063730827	0.998591218466416	Exon	Hippocampus
e1002333	ENSG00000183287.13	ENSG00000183287	CCBE1	-0.0593441375244174	-2.44964642831244	-0.502907918719674	0.615329468097381	0.998591218466416	Exon	Hippocampus
e636874	ENSG00000011347.9	ENSG00000011347	SYT7	-0.0360352409232033	0.688326499691288	-0.502904298827981	0.615332010773997	0.998591218466416	Exon	Hippocampus
e294791	ENSG00000138759.17	ENSG00000138759	FRAS1	0.043145746442057	-1.82675275938281	0.502903823469858	0.615332344674382	0.998591218466416	Exon	Hippocampus
e92704	ENSG00000133056.13	ENSG00000133056	PIK3C2B	0.0264434566320498	-0.791382068703611	0.502898415870867	0.615336143078102	0.998591218466416	Exon	Hippocampus
e950528	ENSG00000168591.15	ENSG00000168591	TMUB2	-0.0104169349526574	1.79340951684776	-0.502889917080036	0.615342112816589	0.998591218466416	Exon	Hippocampus
e712093	ENSG00000139613.11	ENSG00000139613	SMARCC2	0.0164344870747199	1.82045610496344	0.502889759535182	0.615342223479817	0.998591218466416	Exon	Hippocampus
e1043832	ENSG00000105290.11	ENSG00000105290	APLP1	-0.0237659485431456	0.875590265366216	-0.502886001329101	0.615344863335179	0.998591218466416	Exon	Hippocampus
e375792	ENSG00000124788.17	ENSG00000124788	ATXN1	0.0223628475331787	-1.14456314832779	0.502885035824669	0.615345541529783	0.998591218466416	Exon	Hippocampus
e646260	ENSG00000174851.14	ENSG00000174851	YIF1A	-0.0311339786175627	-1.29792609947015	-0.502884826451186	0.615345688599028	0.998591218466416	Exon	Hippocampus
e1092225	ENSG00000196090.12	ENSG00000196090	PTPRT	0.0473835766911046	-0.159826469137866	0.502869506095161	0.615356450047837	0.998591218466416	Exon	Hippocampus
e57456	ENSG00000081026.18	ENSG00000081026	MAGI3	0.0234637271410655	-0.548714352483579	0.502868391246253	0.615357233152298	0.998591218466416	Exon	Hippocampus
e547628	ENSG00000283263.1	ENSG00000283263		-0.0265677259071461	1.27480269710308	-0.502861220361102	0.615362270215011	0.998591218466416	Exon	Hippocampus
e908008	ENSG00000174177.12	ENSG00000174177	CTU2	-0.0242459404456612	-1.70762892974079	-0.502859245094189	0.615363657709866	0.998591218466416	Exon	Hippocampus
e625853	ENSG00000110422.11	ENSG00000110422	HIPK3	-0.0243828705779262	0.452491958177237	-0.502842595995081	0.615375352659836	0.998591218466416	Exon	Hippocampus
e289660	ENSG00000157426.13	ENSG00000157426	AASDH	0.0182204668646181	0.0419478706300063	0.502838955791281	0.615377909688217	0.998591218466416	Exon	Hippocampus
e641529	ENSG00000110076.18	ENSG00000110076	NRXN2	0.0240430574180295	0.92549712014782	0.502831811148532	0.615382928391817	0.998591218466416	Exon	Hippocampus
e180222	ENSG00000144426.18	ENSG00000144426	NBEAL1	0.0283525730789577	-1.48552399752929	0.502831725931436	0.615382988252071	0.998591218466416	Exon	Hippocampus
e700119	ENSG00000134291.11	ENSG00000134291	TMEM106C	0.0271477993228148	-0.41533854051257	0.502817922966633	0.615392684098333	0.998591218466416	Exon	Hippocampus
e299498	ENSG00000163110.14	ENSG00000163110	PDLIM5	-0.0399921306118171	-2.35570153232626	-0.502817310696771	0.615393114186803	0.998591218466416	Exon	Hippocampus
e863294	ENSG00000126602.10	ENSG00000126602	TRAP1	-0.0160224263060784	0.821238851008774	-0.502815636346514	0.615394290333465	0.998591218466416	Exon	Hippocampus
e172225	ENSG00000187231.13	ENSG00000187231	SESTD1	0.0235531540799177	0.400680639637285	0.50281523144632	0.615394574755592	0.998591218466416	Exon	Hippocampus
e879877	ENSG00000103495.13	ENSG00000103495	MAZ	0.0363262027607195	-1.05005164172104	0.502813715684359	0.615395639503043	0.998591218466416	Exon	Hippocampus
e173185	ENSG00000162998.4	ENSG00000162998	FRZB	-0.0582395573049591	0.439353529162941	-0.502813391114534	0.615395867497321	0.998591218466416	Exon	Hippocampus
e474984	ENSG00000106123.11	ENSG00000106123	EPHB6	-0.0440962249827535	-0.717267807711441	-0.50280477437538	0.615401920344803	0.998591218466416	Exon	Hippocampus
e1149549	ENSG00000156298.12	ENSG00000156298	TSPAN7	0.0229006675839384	4.37745856374983	0.502798252134217	0.615406501925011	0.998591218466416	Exon	Hippocampus
e272888	ENSG00000114503.10	ENSG00000114503	NCBP2	0.014697804733535	1.41228848090723	0.502793474751107	0.615409857830696	0.998591218466416	Exon	Hippocampus
e283217	ENSG00000053900.10	ENSG00000053900	ANAPC4	-0.0223723168853294	-1.2050104987453	-0.502790124492921	0.615412211247463	0.998591218466416	Exon	Hippocampus
e1065027	ENSG00000010361.13	ENSG00000010361	FUZ	0.0298525948781526	-1.59571340321575	0.502787344764374	0.615414163893948	0.998591218466416	Exon	Hippocampus
e1037946	ENSG00000105750.14	ENSG00000105750	ZNF85	-0.0297019072171455	-0.878492960133323	-0.502784374824094	0.615416250159478	0.998591218466416	Exon	Hippocampus
e822667	ENSG00000185880.12	ENSG00000185880	TRIM69	-0.0318814762497209	-2.00012194859112	-0.502782143904127	0.615417817294533	0.998591218466416	Exon	Hippocampus
e524112	ENSG00000172785.18	ENSG00000172785	CBWD1	-0.0263870045466768	-0.307640457496533	-0.502779391527547	0.615419750735132	0.998591218466416	Exon	Hippocampus
e28817	ENSG00000131238.16	ENSG00000131238	PPT1	-0.0170130934483936	0.307325744231143	-0.502776972320431	0.615421450138979	0.998591218466416	Exon	Hippocampus
e958184	ENSG00000006282.20	ENSG00000006282	SPATA20	-0.0332830533684468	-2.45627609077289	-0.502770631780754	0.615425904144271	0.998591218466416	Exon	Hippocampus
e621204	ENSG00000011405.13	ENSG00000011405	PIK3C2A	-0.017765512475698	3.13657629025108	-0.502769356580681	0.615426799929024	0.998591218466416	Exon	Hippocampus
e1021568	ENSG00000105401.7	ENSG00000105401	CDC37	0.0230011593127261	-0.0044668136179649	0.502759506749073	0.615433719120677	0.998591218466416	Exon	Hippocampus
e33772	ENSG00000132773.11	ENSG00000132773	TOE1	0.029773896127138	-2.55620689092915	0.502754532333984	0.615437213501216	0.998591218466416	Exon	Hippocampus
e655851	ENSG00000149243.15	ENSG00000149243	KLHL35	0.0315783377760346	-1.99968349620817	0.50275146521137	0.615439368069159	0.998591218466416	Exon	Hippocampus
e749989	ENSG00000132964.11	ENSG00000132964	CDK8	-0.0216884910873585	-1.14120502684698	-0.502738860556194	0.615448222522204	0.998591218466416	Exon	Hippocampus
e1160572	ENSG00000271533.1	ENSG00000271533		0.0161115760658449	4.1252098281135	0.502737853388772	0.615448930034397	0.998591218466416	Exon	Hippocampus
e527748	ENSG00000147862.15	ENSG00000147862	NFIB	-0.0178121508611882	2.14849148257302	-0.50273715129864	0.615449423236949	0.998591218466416	Exon	Hippocampus
e350511	ENSG00000170606.13	ENSG00000170606	HSPA4	-0.0217668171428906	0.42756058187216	-0.502734265321107	0.615451450573192	0.998591218466416	Exon	Hippocampus
e1030097	ENSG00000270802.2	ENSG00000270802		0.0346666435559015	-2.2402004146941	0.502733446577172	0.615452025723477	0.998591218466416	Exon	Hippocampus
e747626	ENSG00000256223.5	ENSG00000256223	ZNF10	-0.0267359309651824	-1.72657920476088	-0.502731467208957	0.615453416188735	0.998591218466416	Exon	Hippocampus
e981769	ENSG00000185504.16	ENSG00000185504	FAAP100	-0.0297667250821471	-1.74806269134389	-0.502728592956544	0.615455435294111	0.998591218466416	Exon	Hippocampus
e499834	ENSG00000137575.11	ENSG00000137575	SDCBP	0.020948089389351	0.727955819338212	0.502727659629054	0.615456090938812	0.998591218466416	Exon	Hippocampus
e37012	ENSG00000117859.18	ENSG00000117859	OSBPL9	-0.0363120364821736	-2.21229062354645	-0.502725294285034	0.615457752549099	0.998591218466416	Exon	Hippocampus
e966204	ENSG00000198231.12	ENSG00000198231	DDX42	-0.019657837913593	0.104614143369633	-0.502719347948218	0.615461929749129	0.998591218466416	Exon	Hippocampus
e180230	ENSG00000144426.18	ENSG00000144426	NBEAL1	0.0356582077554253	-2.58805745151528	0.502717700032432	0.615463087384031	0.998591218466416	Exon	Hippocampus
e260978	ENSG00000163577.7	ENSG00000163577	EIF5A2	0.0310693378650637	-1.49574030110129	0.502714352741647	0.61546543880608	0.998591218466416	Exon	Hippocampus
e853510	ENSG00000161981.10	ENSG00000161981	SNRNP25	-0.0198268521671679	0.0589777326331848	-0.502714023315338	0.615465670223382	0.998591218466416	Exon	Hippocampus
e852314	ENSG00000183060.15	ENSG00000183060	LYSMD4	-0.0202067345841115	1.23356940840569	-0.502713738531682	0.615465870279887	0.998591218466416	Exon	Hippocampus
e293208	ENSG00000163738.18	ENSG00000163738	MTHFD2L	-0.0201403305362505	-0.397128325229625	-0.502711599473141	0.615467372939275	0.998591218466416	Exon	Hippocampus
e685448	ENSG00000139182.13	ENSG00000139182	CLSTN3	0.0318008171519019	3.36839182676844	0.502707766417724	0.615470065612366	0.998591218466416	Exon	Hippocampus
e754175	ENSG00000102780.16	ENSG00000102780	DGKH	0.0377578192803033	-1.02526295646648	0.502700548789779	0.615475135919087	0.998591218466416	Exon	Hippocampus
e797645	ENSG00000042088.13	ENSG00000042088	TDP1	-0.0400578032512508	-3.1058606459082	-0.502699947370062	0.615475558410861	0.998591218466416	Exon	Hippocampus
e361503	ENSG00000155511.17	ENSG00000155511	GRIA1	0.0454190933331263	5.94424249242827	0.502696099410853	0.615478261569555	0.998591218466416	Exon	Hippocampus
e991526	ENSG00000101752.11	ENSG00000101752	MIB1	0.0152059098215227	0.442257311098229	0.502695378175017	0.615478768232192	0.998591218466416	Exon	Hippocampus
e551059	ENSG00000148187.17	ENSG00000148187	MRRF	0.0128049736783053	0.624679044200134	0.502683539907258	0.615487084550718	0.998591218466416	Exon	Hippocampus
e284575	ENSG00000174125.7	ENSG00000174125	TLR1	-0.0449473282892178	-1.46765025838366	-0.502682535064065	0.615487790449864	0.998591218466416	Exon	Hippocampus
e104745	ENSG00000162885.12	ENSG00000162885	B3GALNT2	-0.0221054425017964	-0.448127925095036	-0.502678562992274	0.615490580821153	0.998591218466416	Exon	Hippocampus
e497823	ENSG00000253729.7	ENSG00000253729	PRKDC	0.0109010752773782	1.1264914141077	0.502676608035095	0.615491954176121	0.998591218466416	Exon	Hippocampus
e911519	ENSG00000159842.14	ENSG00000159842	ABR	-0.0372584398865045	-2.53686459509988	-0.502672236106199	0.615495025455585	0.998591218466416	Exon	Hippocampus
e51272	ENSG00000225206.7	ENSG00000225206	MIR137HG	0.049772121114366	-2.09423533010852	0.502671090895342	0.615495829967176	0.998591218466416	Exon	Hippocampus
e442216	ENSG00000146731.10	ENSG00000146731	CCT6A	-0.0185038980515897	1.81365924982185	-0.502653107176737	0.615508463605502	0.998591218466416	Exon	Hippocampus
e408372	ENSG00000010810.17	ENSG00000010810	FYN	-0.0150440441141194	3.12127700760126	-0.502650488836859	0.615510303009877	0.998591218466416	Exon	Hippocampus
e448748	ENSG00000006576.16	ENSG00000006576	PHTF2	-0.0207658826639331	-0.909625245450102	-0.50264928364219	0.615511149669433	0.998591218466416	Exon	Hippocampus
e1025567	ENSG00000105576.15	ENSG00000105576	TNPO2	0.0200940044746204	1.71237026637813	0.502632959533962	0.615522617545622	0.998591218466416	Exon	Hippocampus
e696290	ENSG00000057294.14	ENSG00000057294	PKP2	-0.0517345615866891	-0.820639505049835	-0.5026224150117	0.615530025245465	0.998591218466416	Exon	Hippocampus
e776790	ENSG00000100852.12	ENSG00000100852	ARHGAP5	-0.0174550952342694	3.08887766583369	-0.502619561887316	0.615532029618905	0.998591218466416	Exon	Hippocampus
e594900	ENSG00000187122.16	ENSG00000187122	SLIT1	-0.042908481028059	-0.40977793123361	-0.502603001464473	0.615543663683707	0.998591218466416	Exon	Hippocampus
e436751	ENSG00000078053.16	ENSG00000078053	AMPH	-0.038239372374833	1.79819996039171	-0.502602753674874	0.61554383776214	0.998591218466416	Exon	Hippocampus
e420657	ENSG00000175048.16	ENSG00000175048	ZDHHC14	0.018699422601165	1.06019693256178	0.50260011258715	0.615545693194119	0.998591218466416	Exon	Hippocampus
e772560	ENSG00000100897.17	ENSG00000100897	DCAF11	-0.0157084766445743	1.19105757605128	-0.502597706402473	0.615547383602821	0.998591218466416	Exon	Hippocampus
e892317	ENSG00000125107.17	ENSG00000125107	CNOT1	-0.0138874633430884	0.701733568643419	-0.502582292166814	0.61555821256174	0.998591218466416	Exon	Hippocampus
e492322	ENSG00000157110.15	ENSG00000157110	RBPMS	-0.0431800817275134	-1.33626559550144	-0.502574064054168	0.615563993089963	0.998591218466416	Exon	Hippocampus
e701877	ENSG00000167548.14	ENSG00000167548	KMT2D	-0.0240179255724153	-0.751713675068216	-0.502562644403532	0.615572015821568	0.998591218466416	Exon	Hippocampus
e400893	ENSG00000111799.20	ENSG00000111799	COL12A1	-0.0509837631030204	-2.92710889193102	-0.502547128694005	0.615582916261642	0.998591218466416	Exon	Hippocampus
e253157	ENSG00000155903.11	ENSG00000155903	RASA2	0.0218649680534207	-1.1938062333647	0.502546585915082	0.61558329758826	0.998591218466416	Exon	Hippocampus
e156198	ENSG00000169554.17	ENSG00000169554	ZEB2	0.0398752285947869	-1.30102416185705	0.502544592323353	0.615584698177055	0.998591218466416	Exon	Hippocampus
e820208	ENSG00000137842.6	ENSG00000137842	TMEM62	0.0282005240114635	-1.95406215821016	0.502532666780731	0.615593076442107	0.998591218466416	Exon	Hippocampus
e160920	ENSG00000153237.17	ENSG00000153237	CCDC148	-0.0260173980099647	-1.13819834703407	-0.502530570212823	0.61559454938671	0.998591218466416	Exon	Hippocampus
e580784	ENSG00000185532.15	ENSG00000185532	PRKG1	0.0248657823035825	-0.830732279218048	0.502524169964306	0.615599045893427	0.998591218466416	Exon	Hippocampus
e751506	ENSG00000244754.8	ENSG00000244754	N4BP2L2	0.0153813911197531	3.9211706247453	0.502521405752579	0.615600987900092	0.998591218466416	Exon	Hippocampus
e569582	ENSG00000065665.20	ENSG00000065665	SEC61A2	-0.0209056509080564	0.883796797956652	-0.502520276118673	0.615601781529141	0.998591218466416	Exon	Hippocampus
e425200	ENSG00000178381.11	ENSG00000178381	ZFAND2A	-0.0333073095050383	-0.508305668240662	-0.502519779643494	0.615602130330008	0.998591218466416	Exon	Hippocampus
e284652	ENSG00000121895.7	ENSG00000121895	TMEM156	0.0513452871217521	-2.72303518940413	0.502515489974048	0.615605144060175	0.998591218466416	Exon	Hippocampus
e840113	ENSG00000140497.16	ENSG00000140497	SCAMP2	-0.022396864350413	0.585018359708559	-0.502514000165266	0.615606190734811	0.998591218466416	Exon	Hippocampus
e181733	ENSG00000118260.14	ENSG00000118260	CREB1	0.0318175422174505	-2.48241021696578	0.502512115222133	0.615607515014722	0.998591218466416	Exon	Hippocampus
e305449	ENSG00000138653.9	ENSG00000138653	NDST4	0.0670868304310733	-1.47514182355654	0.502511419834452	0.615608003564493	0.998591218466416	Exon	Hippocampus
e33925	ENSG00000117448.13	ENSG00000117448	AKR1A1	-0.0219401626944321	-0.160473791943795	-0.502506916359628	0.615611167518258	0.998591218466416	Exon	Hippocampus
e33928	ENSG00000117448.13	ENSG00000117448	AKR1A1	-0.0219401626944321	-0.160473791943795	-0.502506916359628	0.615611167518258	0.998591218466416	Exon	Hippocampus
e763991	ENSG00000134905.16	ENSG00000134905	CARS2	0.0226860545264213	-1.0894496645028	0.502501266715378	0.615615136733051	0.998591218466416	Exon	Hippocampus
e511533	ENSG00000169946.13	ENSG00000169946	ZFPM2	-0.0443890599409521	-2.13896657129454	-0.502500210306582	0.615615878925004	0.998591218466416	Exon	Hippocampus
e398799	ENSG00000168216.10	ENSG00000168216	LMBRD1	0.0289417913766257	0.145441951726164	0.502500049247638	0.615615992078822	0.998591218466416	Exon	Hippocampus
e655963	ENSG00000158555.14	ENSG00000158555	GDPD5	-0.0436508907045334	-2.86027251344911	-0.502496939837956	0.615618176632245	0.998591218466416	Exon	Hippocampus
e490469	ENSG00000092964.17	ENSG00000092964	DPYSL2	-0.0135076941536947	4.27776379169266	-0.502495808714469	0.615618971317596	0.998591218466416	Exon	Hippocampus
e478830	ENSG00000013374.15	ENSG00000013374	NUB1	0.0192499875743128	-0.695193330750176	0.502480887649869	0.615629454345764	0.998591218466416	Exon	Hippocampus
e693980	ENSG00000110841.13	ENSG00000110841	PPFIBP1	0.0259845622014228	1.40883759207023	0.502475932443357	0.615632935721307	0.998591218466416	Exon	Hippocampus
e999152	ENSG00000154832.14	ENSG00000154832	CXXC1	0.0259973178925458	-1.97954911132136	0.502472701777673	0.615635205492233	0.998591218466416	Exon	Hippocampus
e12756	ENSG00000117118.9	ENSG00000117118	SDHB	0.0149132795609809	1.4777271228598	0.502468979502431	0.615637820658191	0.998591218466416	Exon	Hippocampus
e529855	ENSG00000120156.20	ENSG00000120156	TEK	-0.0335440591094437	-1.80690284131942	-0.502467396296343	0.615638932975771	0.998591218466416	Exon	Hippocampus
e1021014	ENSG00000130816.14	ENSG00000130816	DNMT1	-0.0363467515702104	-2.86937020411314	-0.502467166231015	0.615639094613494	0.998591218466416	Exon	Hippocampus
e180463	ENSG00000138443.15	ENSG00000138443	ABI2	0.0163075887719873	2.27588366557427	0.502464824953142	0.61564073953353	0.998591218466416	Exon	Hippocampus
e916986	ENSG00000029725.16	ENSG00000029725	RABEP1	0.0130557781397606	2.05485630022787	0.502464495478458	0.615640971013902	0.998591218466416	Exon	Hippocampus
e2934	ENSG00000248333.8	ENSG00000248333	CDK11B	0.0229305221772576	-0.884045093413284	0.502463634216152	0.615641576114653	0.998591218466416	Exon	Hippocampus
e736401	ENSG00000179295.16	ENSG00000179295	PTPN11	-0.0162125374530176	2.57797089410156	-0.502461190960155	0.615643292684925	0.998591218466416	Exon	Hippocampus
e469846	ENSG00000186591.11	ENSG00000186591	UBE2H	0.015621582584641	0.56459173644547	0.502460948025578	0.615643463364769	0.998591218466416	Exon	Hippocampus
e912313	ENSG00000174231.16	ENSG00000174231	PRPF8	-0.0117114443286367	1.95104980485967	-0.50245757151901	0.615645835617207	0.998591218466416	Exon	Hippocampus
e165568	ENSG00000144357.16	ENSG00000144357	UBR3	0.0161553864102762	1.45981244554556	0.502445377527797	0.61565440285621	0.998591218466416	Exon	Hippocampus
e317447	ENSG00000173320.10	ENSG00000173320	STOX2	-0.0181248449536256	2.19135779882787	-0.502444684842137	0.615654889524008	0.998591218466416	Exon	Hippocampus
e689759	ENSG00000111348.8	ENSG00000111348	ARHGDIB	-0.0389804203984922	-0.819329850638578	-0.502443459299659	0.61565575056731	0.998591218466416	Exon	Hippocampus
e504203	ENSG00000076554.15	ENSG00000076554	TPD52	0.0311504721555494	0.75396867894949	0.502439690636153	0.61565839836337	0.998591218466416	Exon	Hippocampus
e544486	ENSG00000255036.6	ENSG00000255036		0.0329678262658725	-1.9809437407444	0.502435991828546	0.615660997084802	0.998591218466416	Exon	Hippocampus
e583572	ENSG00000204130.12	ENSG00000204130	RUFY2	0.0146472040335969	0.906461844671641	0.502434308459008	0.615662179794174	0.998591218466416	Exon	Hippocampus
e871885	ENSG00000103540.16	ENSG00000103540	CCP110	0.0270396775851158	0.0459025079898737	0.50243132646711	0.615664274897969	0.998591218466416	Exon	Hippocampus
e735445	ENSG00000272215.1	ENSG00000272215		0.0300579214931088	-2.6225701481933	0.502431038516392	0.615664477208089	0.998591218466416	Exon	Hippocampus
e582514	ENSG00000151150.21	ENSG00000151150	ANK3	-0.0280462041636968	-1.58552768872782	-0.502429239227748	0.615665741363619	0.998591218466416	Exon	Hippocampus
e404727	ENSG00000135333.13	ENSG00000135333	EPHA7	0.0444386353288042	0.629623758240274	0.502421123320898	0.615671443502723	0.998591218466416	Exon	Hippocampus
e543002	ENSG00000165238.16	ENSG00000165238	WNK2	0.0437132877441074	-1.15667584755128	0.502391688647568	0.615692124147706	0.998591218466416	Exon	Hippocampus
e211444	ENSG00000144681.10	ENSG00000144681	STAC	0.0769458756316544	-3.60896362438832	0.502388433698346	0.615694411076541	0.998591218466416	Exon	Hippocampus
e90953	ENSG00000176393.10	ENSG00000176393	RNPEP	0.0258177541883944	-2.11119841577361	0.502388080755332	0.615694659054691	0.998591218466416	Exon	Hippocampus
e767107	ENSG00000198805.11	ENSG00000198805	PNP	-0.0395015176501037	-0.93282313982369	-0.50238604920437	0.615696086425493	0.998591218466416	Exon	Hippocampus
e584457	ENSG00000156515.21	ENSG00000156515	HK1	-0.0216379269855966	2.0223246155723	-0.502380742090781	0.615699815218477	0.998591218466416	Exon	Hippocampus
e1089461	ENSG00000131051.21	ENSG00000131051	RBM39	0.0188956838136439	1.00753376539036	0.502380110648143	0.61570025887252	0.998591218466416	Exon	Hippocampus
e1033870	ENSG00000130475.14	ENSG00000130475	FCHO1	0.0307419355293826	-1.58043144951119	0.502376198470655	0.615703007586714	0.998591218466416	Exon	Hippocampus
e687827	ENSG00000173391.8	ENSG00000173391	OLR1	-0.0599594500237831	-0.938074499451633	-0.502372681633274	0.615705478537722	0.998591218466416	Exon	Hippocampus
e941950	ENSG00000277363.4	ENSG00000277363	SRCIN1	0.0289846265570332	1.01306302635673	0.502355857320644	0.615717299461063	0.998591218466416	Exon	Hippocampus
e1094696	ENSG00000080189.14	ENSG00000080189	SLC35C2	-0.0137737232874028	1.34479863868944	-0.502347672549396	0.615723050196003	0.998591218466416	Exon	Hippocampus
e137993	ENSG00000115459.17	ENSG00000115459	ELMOD3	0.0228520040169983	-1.38161028618235	0.502343431182293	0.615726030249267	0.998591218466416	Exon	Hippocampus
e341639	ENSG00000118985.15	ENSG00000118985	ELL2	-0.0269423358350933	0.422222137124543	-0.502341830902787	0.615727154633236	0.998591218466416	Exon	Hippocampus
e483393	ENSG00000173273.15	ENSG00000173273	TNKS	0.0215323329456756	0.0234425053263719	0.502339628952328	0.61572870176307	0.998591218466416	Exon	Hippocampus
e824670	ENSG00000166200.14	ENSG00000166200	COPS2	0.0146128870708031	2.92342044778208	0.502334950480759	0.615731988946687	0.998591218466416	Exon	Hippocampus
e442198	ENSG00000146731.10	ENSG00000146731	CCT6A	0.018335840722004	1.0184017039866	0.502332724370169	0.615733553057288	0.998591218466416	Exon	Hippocampus
e1139483	ENSG00000077942.18	ENSG00000077942	FBLN1	-0.0843850876314107	0.487300764427254	-0.502331241308305	0.615734595087706	0.998591218466416	Exon	Hippocampus
e972200	ENSG00000167861.15	ENSG00000167861	HID1	0.0192836122357218	1.50301849613006	0.502330713097354	0.615734966220003	0.998591218466416	Exon	Hippocampus
e483717	ENSG00000171044.10	ENSG00000171044	XKR6	-0.0208559692392426	-0.124876296720688	-0.502326589745869	0.615737863378228	0.998591218466416	Exon	Hippocampus
e799926	ENSG00000133958.13	ENSG00000133958	UNC79	-0.0256006010557518	-0.244429615837254	-0.502314793330417	0.61574615183462	0.998591218466416	Exon	Hippocampus
e402690	ENSG00000065609.14	ENSG00000065609	SNAP91	0.0586691712410716	-3.22727346673323	0.502313184481019	0.61574728225624	0.998591218466416	Exon	Hippocampus
e310252	ENSG00000164164.15	ENSG00000164164	OTUD4	0.018313435147029	-0.435473412774432	0.502310933396107	0.615748863931646	0.998591218466416	Exon	Hippocampus
e1064447	ENSG00000126456.15	ENSG00000126456	IRF3	0.0365611300574638	-2.19863570061718	0.502305362043475	0.615752778527998	0.998591218466416	Exon	Hippocampus
e31002	ENSG00000198198.14	ENSG00000198198	SZT2	-0.02652732277823	-1.69664329444842	-0.502289598799127	0.615763854306934	0.998591218466416	Exon	Hippocampus
e582822	ENSG00000148572.15	ENSG00000148572	NRBF2	-0.0226973588340447	-1.45555072684948	-0.502288686616497	0.61576449523943	0.998591218466416	Exon	Hippocampus
e276512	ENSG00000130997.16	ENSG00000130997	POLN	0.0440754479791633	-3.05277337453471	0.502282779901912	0.615768645517783	0.998591218466416	Exon	Hippocampus
e646038	ENSG00000174996.11	ENSG00000174996	KLC2	0.0240404326176533	1.34092628645908	0.50226751390021	0.615779372038095	0.998591218466416	Exon	Hippocampus
e538363	ENSG00000119121.21	ENSG00000119121	TRPM6	0.0560134116685245	-3.09630044450122	0.502263822057541	0.615781966090884	0.998591218466416	Exon	Hippocampus
e1019835	ENSG00000174652.17	ENSG00000174652	ZNF266	-0.0400821869839682	-2.46351538809575	-0.502262915236903	0.615782603264117	0.998591218466416	Exon	Hippocampus
e641631	ENSG00000110076.18	ENSG00000110076	NRXN2	0.0405948772075615	-2.71519858291358	0.502260251721063	0.615784474772607	0.998591218466416	Exon	Hippocampus
e505868	ENSG00000156103.15	ENSG00000156103	MMP16	0.0255309852983958	-0.0773426188657889	0.502259663598465	0.615784888014878	0.998591218466416	Exon	Hippocampus
e796654	ENSG00000042317.16	ENSG00000042317	SPATA7	-0.0241474943062884	-1.55944783208169	-0.50225633224492	0.615787228781019	0.998591218466416	Exon	Hippocampus
e27172	ENSG00000183520.11	ENSG00000183520	UTP11	-0.0153553031384472	0.0382018568241269	-0.502256055979381	0.615787422898394	0.998591218466416	Exon	Hippocampus
e994446	ENSG00000141431.10	ENSG00000141431	ASXL3	-0.0277879859242883	-0.54974158598682	-0.502254464312642	0.615788541280064	0.998591218466416	Exon	Hippocampus
e698027	ENSG00000129317.14	ENSG00000129317	PUS7L	0.0220208161869263	-0.820009989582066	0.502254074908254	0.615788814894469	0.998591218466416	Exon	Hippocampus
e276791	ENSG00000063978.15	ENSG00000063978	RNF4	-0.0193155940523664	-0.892635404723367	-0.502245578795092	0.615794784688887	0.998591218466416	Exon	Hippocampus
e1063638	ENSG00000104872.10	ENSG00000104872	PIH1D1	0.0138278936835639	0.0942507898903231	0.502238870091389	0.615799498577977	0.998591218466416	Exon	Hippocampus
e895819	ENSG00000039523.18	ENSG00000039523	FAM65A	-0.0281939317238186	-1.18944301146956	-0.502236860558994	0.615800910584534	0.998591218466416	Exon	Hippocampus
e16733	ENSG00000117305.14	ENSG00000117305	HMGCL	-0.0360397719369335	-2.18358444516992	-0.502236225623827	0.615801356724749	0.998591218466416	Exon	Hippocampus
e16750	ENSG00000117305.14	ENSG00000117305	HMGCL	-0.0360397719369335	-2.18358444516992	-0.502236225623827	0.615801356724749	0.998591218466416	Exon	Hippocampus
e16755	ENSG00000117305.14	ENSG00000117305	HMGCL	-0.0360397719369335	-2.18358444516992	-0.502236225623827	0.615801356724749	0.998591218466416	Exon	Hippocampus
e16766	ENSG00000117305.14	ENSG00000117305	HMGCL	-0.0360397719369335	-2.18358444516992	-0.502236225623827	0.615801356724749	0.998591218466416	Exon	Hippocampus
e193435	ENSG00000168918.13	ENSG00000168918	INPP5D	0.0362124679562907	-1.88361744296154	0.502224657020047	0.615809485484185	0.998591218466416	Exon	Hippocampus
e295923	ENSG00000138674.16	ENSG00000138674	SEC31A	0.0532250502456219	-3.00905878171482	0.502223631821592	0.61581020584925	0.998591218466416	Exon	Hippocampus
e1038631	ENSG00000196081.9	ENSG00000196081	ZNF724P	-0.0210919102035485	0.317543296968448	-0.50221808871654	0.615814100769123	0.998591218466416	Exon	Hippocampus
e792495	ENSG00000187097.12	ENSG00000187097	ENTPD5	-0.0236083130283668	-1.49962194273787	-0.502204413532843	0.615823709824299	0.998591218466416	Exon	Hippocampus
e892276	ENSG00000125107.17	ENSG00000125107	CNOT1	0.0153790046786016	0.232013170447791	0.502202167291617	0.615825288182793	0.998591218466416	Exon	Hippocampus
e504592	ENSG00000133731.9	ENSG00000133731	IMPA1	0.0211136967053064	-0.421585977622202	0.50220140664145	0.6158258226666	0.998591218466416	Exon	Hippocampus
e887441	ENSG00000103494.12	ENSG00000103494	RPGRIP1L	-0.0296639897077883	-1.41741089145105	-0.502194959425584	0.615830352920948	0.998591218466416	Exon	Hippocampus
e709165	ENSG00000135486.17	ENSG00000135486	HNRNPA1	-0.0223049445242771	4.29540893548535	-0.502192663600336	0.615831966128169	0.998591218466416	Exon	Hippocampus
e112312	ENSG00000134324.11	ENSG00000134324	LPIN1	-0.0354578409223447	-2.54420352792779	-0.502186719343283	0.61583614298714	0.998591218466416	Exon	Hippocampus
e80542	ENSG00000143195.12	ENSG00000143195	ILDR2	0.0434545240332031	-2.35189812783692	0.502184423593716	0.615837756147872	0.998591218466416	Exon	Hippocampus
e816709	ENSG00000137824.15	ENSG00000137824	RMDN3	-0.0164967538879447	-0.0069375507550853	-0.502181470488413	0.615839831217326	0.998591218466416	Exon	Hippocampus
e17834	ENSG00000117643.14	ENSG00000117643	MAN1C1	-0.0240601351895131	-0.94408336102554	-0.502181064129339	0.615840116755405	0.998591218466416	Exon	Hippocampus
e444810	ENSG00000106638.15	ENSG00000106638	TBL2	0.0229948737228739	-1.25625103350317	0.502180274746138	0.615840671434861	0.998591218466416	Exon	Hippocampus
e896402	ENSG00000102904.14	ENSG00000102904	TSNAXIP1	-0.0359270889857244	-2.2665578640859	-0.502178976824689	0.615841583451663	0.998591218466416	Exon	Hippocampus
e856709	ENSG00000196557.11	ENSG00000196557	CACNA1H	-0.0464513116732799	-0.916542331117796	-0.502178487991206	0.615841926942828	0.998591218466416	Exon	Hippocampus
e1127887	ENSG00000239282.7	ENSG00000239282	GATSL3	0.0374103344553659	-2.95755403014383	0.502177786785857	0.615842419662583	0.998591218466416	Exon	Hippocampus
e121055	ENSG00000218739.9	ENSG00000218739	CEBPZOS	-0.0175625321326845	1.00358768620294	-0.502177022915039	0.615842956416021	0.998591218466416	Exon	Hippocampus
e194942	ENSG00000198612.10	ENSG00000198612	COPS8	-0.0257856739202838	-0.753389744328192	-0.502175729343881	0.615843865377469	0.998591218466416	Exon	Hippocampus
e165378	ENSG00000213160.9	ENSG00000213160	KLHL23	0.0236407612419667	-0.876620461877043	0.502172308397851	0.615846269197101	0.998591218466416	Exon	Hippocampus
e32072	ENSG00000117410.13	ENSG00000117410	ATP6V0B	0.018063710148212	3.25399702691568	0.502168125132661	0.615849208686395	0.998591218466416	Exon	Hippocampus
e406537	ENSG00000081087.14	ENSG00000081087	OSTM1	0.0328846346293493	1.21408962955156	0.502167809011303	0.615849430818236	0.998591218466416	Exon	Hippocampus
e855039	ENSG00000161996.18	ENSG00000161996	WDR90	0.032148413635219	-2.11633861977718	0.502166794258005	0.615850143864313	0.998591218466416	Exon	Hippocampus
e853867	ENSG00000007392.16	ENSG00000007392	LUC7L	0.0214830436173079	-0.79250023901374	0.502166466191902	0.61585037438963	0.998591218466416	Exon	Hippocampus
e312135	ENSG00000121210.15	ENSG00000121210	KIAA0922	-0.0402740574940182	-2.91275788000321	-0.502166117916879	0.615850619115384	0.998591218466416	Exon	Hippocampus
e8161	ENSG00000130939.18	ENSG00000130939	UBE4B	0.0108515742745095	0.926328235076386	0.502164770743968	0.615851565746706	0.998591218466416	Exon	Hippocampus
e1038024	ENSG00000160352.15	ENSG00000160352	ZNF714	-0.0353259166610035	-2.24001576952485	-0.502161010688883	0.615854207865221	0.998591218466416	Exon	Hippocampus
e520573	ENSG00000104529.17	ENSG00000104529	EEF1D	-0.0465679301395822	-2.73051121526948	-0.50215726627878	0.615856838995274	0.998591218466416	Exon	Hippocampus
e979560	ENSG00000167291.15	ENSG00000167291	TBC1D16	-0.0265821122853819	-1.40931022098873	-0.502150013944754	0.615861935094869	0.998591218466416	Exon	Hippocampus
e347588	ENSG00000164904.16	ENSG00000164904	ALDH7A1	-0.0218841704151606	0.769179097850692	-0.502149003491255	0.615862645125923	0.998591218466416	Exon	Hippocampus
e614457	ENSG00000167323.10	ENSG00000167323	STIM1	0.0262105075376447	-1.34084732211132	0.502133651080077	0.615873433087539	0.998591218466416	Exon	Hippocampus
e561685	ENSG00000107147.12	ENSG00000107147	KCNT1	-0.0407172686361184	-1.81367882837407	-0.502130613657658	0.615875567458986	0.998591218466416	Exon	Hippocampus
e601354	ENSG00000148737.16	ENSG00000148737	TCF7L2	-0.0475100589600675	-2.59043001946409	-0.502129206927971	0.615876555957332	0.998591218466416	Exon	Hippocampus
e499463	ENSG00000170791.17	ENSG00000170791	CHCHD7	-0.024155385028826	-1.54134637461013	-0.502122358046054	0.615881368625014	0.998591218466416	Exon	Hippocampus
e187924	ENSG00000127824.13	ENSG00000127824	TUBA4A	0.0304301578479649	1.89631271094209	0.502117837870732	0.615884544933815	0.998591218466416	Exon	Hippocampus
e401463	ENSG00000269964.2	ENSG00000269964	MEI4	-0.0488498647689752	-1.67256790812658	-0.502114643346717	0.615886789717195	0.998591218466416	Exon	Hippocampus
e735796	ENSG00000198270.12	ENSG00000198270	TMEM116	0.0283098768309982	-0.231880737881616	0.502111989199085	0.615888654782297	0.998591218466416	Exon	Hippocampus
e646952	ENSG00000174483.19	ENSG00000174483	BBS1	-0.0224020896813989	-0.612412153726667	-0.502106020987822	0.615892848643467	0.998591218466416	Exon	Hippocampus
e51897	ENSG00000224616.1	ENSG00000224616	RTCA-AS1	0.0307548303728078	-2.16327909762217	0.502103084981706	0.615894911779151	0.998591218466416	Exon	Hippocampus
e351025	ENSG00000119048.7	ENSG00000119048	UBE2B	-0.0460483144220508	-2.60516922171755	-0.502100652824707	0.61589662086165	0.998591218466416	Exon	Hippocampus
e254523	ENSG00000114698.14	ENSG00000114698	PLSCR4	-0.0351371219207985	-1.3219915322895	-0.502097158848594	0.615899076090622	0.998591218466416	Exon	Hippocampus
e413714	ENSG00000112339.14	ENSG00000112339	HBS1L	0.0158782956814363	1.32629460817479	0.502090562724009	0.615903711221707	0.998591218466416	Exon	Hippocampus
e1040674	ENSG00000126261.12	ENSG00000126261	UBA2	0.0145237711410754	0.782595345465781	0.502089862068546	0.615904203576852	0.998591218466416	Exon	Hippocampus
e415498	ENSG00000112379.8	ENSG00000112379	ARFGEF3	0.018412738899499	1.32067612469121	0.502088820087492	0.615904935784028	0.998591218466416	Exon	Hippocampus
e412079	ENSG00000164484.11	ENSG00000164484	TMEM200A	0.0670300966505445	-3.39225633003897	0.502072591544306	0.615916339741284	0.998591218466416	Exon	Hippocampus
e524375	ENSG00000107099.15	ENSG00000107099	DOCK8	0.0611095988689066	-2.81235586715296	0.502069136629103	0.615918767556272	0.998591218466416	Exon	Hippocampus
e165083	ENSG00000163093.11	ENSG00000163093	BBS5	-0.0171664066316079	1.35273078790629	-0.502065153517155	0.615921566547395	0.998591218466416	Exon	Hippocampus
e840179	ENSG00000178802.17	ENSG00000178802	MPI	0.0114002849858543	1.86931761162501	0.50206306182083	0.615923036415293	0.998591218466416	Exon	Hippocampus
e957671	ENSG00000167107.12	ENSG00000167107	ACSF2	0.0329322238356373	-2.3564127007452	0.502061755792548	0.615923954182688	0.998591218466416	Exon	Hippocampus
e127046	ENSG00000143947.12	ENSG00000143947	RPS27A	-0.0186645641664486	4.71383593302439	-0.502055271827692	0.615928510579572	0.998591218466416	Exon	Hippocampus
e611073	ENSG00000183020.13	ENSG00000183020	AP2A2	-0.0254093867531337	1.30093113576542	-0.502051667046495	0.61593104372956	0.998591218466416	Exon	Hippocampus
e367549	ENSG00000113763.10	ENSG00000113763	UNC5A	-0.03961430852795	0.0482104461845525	-0.502050512811568	0.615931854833905	0.998591218466416	Exon	Hippocampus
e988358	ENSG00000178127.12	ENSG00000178127	NDUFV2	0.0139944560873055	2.21493477546007	0.502044291349037	0.615936226790198	0.998591218466416	Exon	Hippocampus
e871570	ENSG00000103528.16	ENSG00000103528	SYT17	0.0310597546350764	2.63126522611948	0.50204186929199	0.615937928825775	0.998591218466416	Exon	Hippocampus
e571730	ENSG00000165995.18	ENSG00000165995	CACNB2	0.0459011492009836	-2.91340241759823	0.502041023078607	0.615938523480005	0.998591218466416	Exon	Hippocampus
e1026960	ENSG00000141837.19	ENSG00000141837	CACNA1A	0.0348402504593236	-0.934445426021219	0.50203666502379	0.615941585992576	0.998591218466416	Exon	Hippocampus
e866089	ENSG00000067365.14	ENSG00000067365	METTL22	0.0248637335808755	-1.89348084471524	0.502033803655379	0.615943596750359	0.998591218466416	Exon	Hippocampus
e327370	ENSG00000153071.14	ENSG00000153071	DAB2	-0.0415802738417394	-1.50173770769789	-0.502024605533131	0.615950060528993	0.998591218466416	Exon	Hippocampus
e931165	ENSG00000072210.18	ENSG00000072210	ALDH3A2	0.0280773310819662	2.71797743129345	0.502020612997443	0.615952866205173	0.998591218466416	Exon	Hippocampus
e274698	ENSG00000178950.16	ENSG00000178950	GAK	0.0200083118280241	0.0912145086339278	0.502020392187985	0.615953021374855	0.998591218466416	Exon	Hippocampus
e1090739	ENSG00000132792.18	ENSG00000132792	CTNNBL1	0.018865157371823	-0.970063152717989	0.50201465666818	0.615957051909262	0.998591218466416	Exon	Hippocampus
e563809	ENSG00000107331.16	ENSG00000107331	ABCA2	-0.0279996191638348	2.0589786477113	-0.50201297400064	0.615958234376118	0.998591218466416	Exon	Hippocampus
e673222	ENSG00000137642.12	ENSG00000137642	SORL1	0.0201049464589279	2.31144482502231	0.50200871866844	0.615961224745089	0.998591218466416	Exon	Hippocampus
e659799	ENSG00000151376.16	ENSG00000151376	ME3	0.0223005997826058	0.0624348538916293	0.502002780197688	0.615965397924378	0.998591218466416	Exon	Hippocampus
e132133	ENSG00000179818.13	ENSG00000179818	PCBP1-AS1	0.0214789682229616	-1.08614968194392	0.501997152966527	0.615969352395795	0.998591218466416	Exon	Hippocampus
e751582	ENSG00000244754.8	ENSG00000244754	N4BP2L2	0.0230754207514376	0.522808178875531	0.501996333485623	0.615969928277427	0.998591218466416	Exon	Hippocampus
e589668	ENSG00000185303.15	ENSG00000185303	SFTPA2	-0.052771815236052	-2.77607501202842	-0.501995651708542	0.615970407389319	0.998591218466416	Exon	Hippocampus
e709433	ENSG00000161642.17	ENSG00000161642	ZNF385A	0.0337236857416733	-1.96692410283336	0.501994948077781	0.615970901858834	0.998591218466416	Exon	Hippocampus
e747619	ENSG00000196387.9	ENSG00000196387	ZNF140	-0.0227095161986884	-1.47082658714139	-0.501990306371449	0.615974163776152	0.998591218466416	Exon	Hippocampus
e797807	ENSG00000119720.17	ENSG00000119720	NRDE2	0.0216823645168577	-0.619191393544865	0.501989856791817	0.615974479714595	0.998591218466416	Exon	Hippocampus
e1002236	ENSG00000166562.8	ENSG00000166562	SEC11C	0.029434957023317	-2.26046883606418	0.501987788381928	0.615975933273796	0.998591218466416	Exon	Hippocampus
e1049399	ENSG00000105197.10	ENSG00000105197	TIMM50	0.0215389910779159	-1.2241040444552	0.501981552171231	0.615980315732236	0.998591218466416	Exon	Hippocampus
e286648	ENSG00000248283.2	ENSG00000248283	CCNL2P1	0.0215083726353136	0.378568799015731	0.501978171080995	0.615982691778204	0.998591218466416	Exon	Hippocampus
e895757	ENSG00000039523.18	ENSG00000039523	FAM65A	-0.0268543852363016	-1.26329581504474	-0.501976165230303	0.615984101382673	0.998591218466416	Exon	Hippocampus
e330010	ENSG00000177058.11	ENSG00000177058	SLC38A9	0.0253841567821137	-1.88624496377286	0.501972671065635	0.615986556897913	0.998591218466416	Exon	Hippocampus
e1165065	ENSG00000197565.15	ENSG00000197565	COL4A6	0.0654861104454675	-3.24296052069218	0.501971996030754	0.615987031277438	0.998591218466416	Exon	Hippocampus
e1165154	ENSG00000197565.15	ENSG00000197565	COL4A6	0.0654861104454675	-3.24296052069218	0.501971996030754	0.615987031277438	0.998591218466416	Exon	Hippocampus
e386352	ENSG00000204257.14	ENSG00000204257	HLA-DMA	-0.0491562335868713	-2.55652777986548	-0.501970212873745	0.615988284388531	0.998591218466416	Exon	Hippocampus
e267953	ENSG00000058866.14	ENSG00000058866	DGKG	-0.0295401683965543	1.6055141318391	-0.50196969048817	0.615988651494477	0.998591218466416	Exon	Hippocampus
e657707	ENSG00000159063.12	ENSG00000159063	ALG8	0.02205972141514	-0.946258206698847	0.501965943792771	0.615991284483781	0.998591218466416	Exon	Hippocampus
e179925	ENSG00000138442.9	ENSG00000138442	WDR12	0.0190977819619859	-0.285147557923061	0.501962819893945	0.615993479806734	0.998591218466416	Exon	Hippocampus
e1157440	ENSG00000131089.14	ENSG00000131089	ARHGEF9	0.0290532062772708	2.61738683181319	0.501962028444876	0.615994035998889	0.998591218466416	Exon	Hippocampus
e635745	ENSG00000110108.9	ENSG00000110108	TMEM109	-0.0272331352218908	1.44243321323648	-0.501961152053884	0.61599465188438	0.998591218466416	Exon	Hippocampus
e885041	ENSG00000140795.12	ENSG00000140795	MYLK3	-0.0794393068144988	-2.93376849000029	-0.501955325523649	0.615998746496849	0.998591218466416	Exon	Hippocampus
e885074	ENSG00000140795.12	ENSG00000140795	MYLK3	-0.0794393068144988	-2.93376849000029	-0.501955325523649	0.615998746496849	0.998591218466416	Exon	Hippocampus
e1048226	ENSG00000068903.19	ENSG00000068903	SIRT2	-0.0272090077843011	-0.526883526987736	-0.501940505854109	0.616009161120359	0.998591218466416	Exon	Hippocampus
e502527	ENSG00000137573.13	ENSG00000137573	SULF1	0.0845682218409259	-2.02492277642014	0.501928950787482	0.616017281575839	0.998591218466416	Exon	Hippocampus
e834099	ENSG00000174442.11	ENSG00000174442	ZWILCH	0.0398858620824004	-3.08375698917752	0.501925377099983	0.616019793035234	0.998591218466416	Exon	Hippocampus
e275560	ENSG00000090316.15	ENSG00000090316	MAEA	-0.0166683418565851	0.706928962217298	-0.501924458442787	0.616020438635291	0.998591218466416	Exon	Hippocampus
e963607	ENSG00000068097.14	ENSG00000068097	HEATR6	0.0245087452576259	-2.00901693076251	0.501919424621944	0.616023976233321	0.998591218466416	Exon	Hippocampus
e621911	ENSG00000129158.10	ENSG00000129158	SERGEF	0.0332825538764282	-2.763102699648	0.501915206274062	0.616026940751595	0.998591218466416	Exon	Hippocampus
e365737	ENSG00000181163.13	ENSG00000181163	NPM1	-0.0214691659135788	0.997333008844993	-0.501913091596149	0.616028426881113	0.998591218466416	Exon	Hippocampus
e248636	ENSG00000196455.7	ENSG00000196455	PIK3R4	-0.0162830986331027	-0.232289830497743	-0.501913083370385	0.616028432661925	0.998591218466416	Exon	Hippocampus
e904876	ENSG00000153815.16	ENSG00000153815	CMIP	-0.0266711269303081	0.736311953344481	-0.5019123039936	0.616028980383962	0.998591218466416	Exon	Hippocampus
e409153	ENSG00000249853.7	ENSG00000249853	HS3ST5	0.0395704506810144	-1.83180648644432	0.501910464693587	0.616030272988298	0.998591218466416	Exon	Hippocampus
e48264	ENSG00000143013.12	ENSG00000143013	LMO4	0.0389849039004687	2.31036046816958	0.501910095663963	0.616030532331284	0.998591218466416	Exon	Hippocampus
e418216	ENSG00000120254.15	ENSG00000120254	MTHFD1L	0.0257311473923186	-1.78546906576589	0.501908088641871	0.616031942807243	0.998591218466416	Exon	Hippocampus
e1151257	ENSG00000130988.12	ENSG00000130988	RGN	-0.0268596672223453	-1.01837730414564	-0.501907256154489	0.616032527855251	0.998591218466416	Exon	Hippocampus
e956648	ENSG00000121073.13	ENSG00000121073	SLC35B1	-0.0163696414813882	0.223069808301825	-0.5019030649205	0.616035473336765	0.998591218466416	Exon	Hippocampus
e1081840	ENSG00000101247.17	ENSG00000101247	NDUFAF5	0.0199729104458503	-0.320954228009786	0.501899095809978	0.61603826272187	0.998591218466416	Exon	Hippocampus
e1001373	ENSG00000134440.11	ENSG00000134440	NARS	0.0241079450864567	0.0737483601006383	0.50189070609745	0.616044158806586	0.998591218466416	Exon	Hippocampus
e894081	ENSG00000172831.11	ENSG00000172831	CES2	-0.0177735069330174	1.59216576671333	-0.501885593050991	0.616047752142751	0.998591218466416	Exon	Hippocampus
e563794	ENSG00000107331.16	ENSG00000107331	ABCA2	0.03270875023738	2.09584288939644	0.501876488121848	0.616054150908809	0.998591218466416	Exon	Hippocampus
e3145	ENSG00000008128.22	ENSG00000008128	CDK11A	-0.0412950855295952	-2.75337950262383	-0.501870991233021	0.616058014028911	0.998591218466416	Exon	Hippocampus
e1029072	ENSG00000132002.7	ENSG00000132002	DNAJB1	-0.0540910659323743	2.65264351447187	-0.501866774537831	0.616060977457907	0.998591218466416	Exon	Hippocampus
e888486	ENSG00000087263.16	ENSG00000087263	OGFOD1	0.0152233537848604	0.0450258432459682	0.501863801671763	0.616063066746565	0.998591218466416	Exon	Hippocampus
e318935	ENSG00000109794.13	ENSG00000109794	FAM149A	0.052570920132659	-2.84007490051564	0.501863713607782	0.616063128636745	0.998591218466416	Exon	Hippocampus
e32610	ENSG00000187147.17	ENSG00000187147	RNF220	-0.0278220281400479	-1.08544078384275	-0.501863125136181	0.616063542206737	0.998591218466416	Exon	Hippocampus
e153715	ENSG00000136002.17	ENSG00000136002	ARHGEF4	0.0226551002212208	1.43026204027258	0.501855269911904	0.616069062765308	0.998591218466416	Exon	Hippocampus
e1031856	ENSG00000188039.13	ENSG00000188039	NWD1	0.075227598372842	-0.370505293034521	0.501850554800504	0.616072376500219	0.998591218466416	Exon	Hippocampus
e393849	ENSG00000124571.17	ENSG00000124571	XPO5	0.0160411959727568	-0.521739503145326	0.501832284720594	0.616085216610745	0.998591218466416	Exon	Hippocampus
e860365	ENSG00000205937.11	ENSG00000205937	RNPS1	-0.0196221764373706	0.475574032280259	-0.501823064860297	0.616091696322058	0.998591218466416	Exon	Hippocampus
e262052	ENSG00000177565.16	ENSG00000177565	TBL1XR1	0.0147411600972884	1.76484638444765	0.501820469395743	0.616093520418135	0.998591218466416	Exon	Hippocampus
e198976	ENSG00000176946.11	ENSG00000176946	THAP4	-0.0195991029188535	0.50678665864999	-0.501813674649806	0.616098295786246	0.998591218466416	Exon	Hippocampus
e793240	ENSG00000119616.11	ENSG00000119616	FCF1	-0.0309040110690921	-2.26880802607244	-0.501813583920032	0.616098359551518	0.998591218466416	Exon	Hippocampus
e793254	ENSG00000119616.11	ENSG00000119616	FCF1	-0.0309040110690921	-2.26880802607244	-0.501813583920032	0.616098359551518	0.998591218466416	Exon	Hippocampus
e793262	ENSG00000119616.11	ENSG00000119616	FCF1	-0.0309040110690921	-2.26880802607244	-0.501813583920032	0.616098359551518	0.998591218466416	Exon	Hippocampus
e826630	ENSG00000128833.12	ENSG00000128833	MYO5C	-0.0549262075478112	-3.31356835724985	-0.501805025618264	0.616104374375523	0.998591218466416	Exon	Hippocampus
e879949	ENSG00000167371.17	ENSG00000167371	PRRT2	0.0290106823176739	3.17634101517466	0.501802252886687	0.616106323072871	0.998591218466416	Exon	Hippocampus
e54817	ENSG00000116337.15	ENSG00000116337	AMPD2	-0.0202236646336704	0.38569250711828	-0.501801746704424	0.616106678822001	0.998591218466416	Exon	Hippocampus
e410146	ENSG00000146350.13	ENSG00000146350	TBC1D32	0.0205909309405161	-1.09147532044952	0.501798243452681	0.616109140939123	0.998591218466416	Exon	Hippocampus
e462507	ENSG00000005483.20	ENSG00000005483	KMT2E	0.0218465716757046	1.22592271239382	0.501792347391862	0.616113284753974	0.998591218466416	Exon	Hippocampus
e607967	ENSG00000148824.18	ENSG00000148824	MTG1	0.035630768846669	-2.60104776388288	0.501788813833518	0.616115768182605	0.998591218466416	Exon	Hippocampus
e323739	ENSG00000113100.9	ENSG00000113100	CDH9	0.0585227919211597	-0.626413218176433	0.501788159634064	0.616116227962581	0.998591218466416	Exon	Hippocampus
e875489	ENSG00000260482.3	ENSG00000260482		0.0195285895345228	0.600175183497472	0.501786123317613	0.616117659113514	0.998591218466416	Exon	Hippocampus
e987256	ENSG00000266288.1	ENSG00000266288		0.0328902531151043	-2.07075279712893	0.501784341886148	0.61611891112901	0.998591218466416	Exon	Hippocampus
e133079	ENSG00000124357.12	ENSG00000124357	NAGK	0.0184257329931033	0.539480305603362	0.501769736693659	0.616129175909333	0.998591218466416	Exon	Hippocampus
e813019	ENSG00000198838.13	ENSG00000198838	RYR3	-0.0243494679374811	0.970937448451313	-0.501769635951376	0.616129246713002	0.998591218466416	Exon	Hippocampus
e103055	ENSG00000177614.10	ENSG00000177614	PGBD5	-0.0321050237630858	1.57426232965079	-0.501767532562587	0.616130725017082	0.998591218466416	Exon	Hippocampus
e556820	ENSG00000198917.12	ENSG00000198917	C9orf114	-0.0273652223494275	-1.6730843061579	-0.501765198239999	0.616132365627925	0.998591218466416	Exon	Hippocampus
e801904	ENSG00000183576.12	ENSG00000183576	SETD3	0.0154596508218298	-0.0852907206345526	0.501751567634613	0.616141945541541	0.998591218466416	Exon	Hippocampus
e85362	ENSG00000143337.18	ENSG00000143337	TOR1AIP1	-0.0171720086935299	2.28337486148633	-0.501750479969116	0.616142709981547	0.998591218466416	Exon	Hippocampus
e1107518	ENSG00000159131.16	ENSG00000159131	GART	0.0230088534912199	-1.44471916060335	0.501745338301603	0.616146323686778	0.998591218466416	Exon	Hippocampus
e387301	ENSG00000231925.11	ENSG00000231925	TAPBP	-0.0294729430117082	-0.570016370084762	-0.50172584004945	0.616160027679126	0.998591218466416	Exon	Hippocampus
e923952	ENSG00000007237.18	ENSG00000007237	GAS7	0.0192112768140638	2.57681816156013	0.501717528892426	0.616165869065707	0.998591218466416	Exon	Hippocampus
e341602	ENSG00000173221.13	ENSG00000173221	GLRX	-0.0450643742400592	0.825207362874468	-0.501715504786797	0.616167291685221	0.998591218466416	Exon	Hippocampus
e762403	ENSG00000125304.8	ENSG00000125304	TM9SF2	0.0157542411051914	2.0438148114756	0.501712896054836	0.616169125204809	0.998591218466416	Exon	Hippocampus
e366737	ENSG00000182230.11	ENSG00000182230	FAM153B	0.045040654930227	-0.918022541565355	0.501709091190258	0.616171799417831	0.998591218466416	Exon	Hippocampus
e360692	ENSG00000145901.14	ENSG00000145901	TNIP1	-0.0190727677548395	-0.382420386071009	-0.501707001560234	0.616173268096673	0.998591218466416	Exon	Hippocampus
e894059	ENSG00000172831.11	ENSG00000172831	CES2	0.0274240892961416	-1.45177111705071	0.501705616045789	0.616174241894667	0.998591218466416	Exon	Hippocampus
e98229	ENSG00000092969.11	ENSG00000092969	TGFB2	0.0408608104475149	-2.84904981450043	0.501703577548376	0.616175674637869	0.998591218466416	Exon	Hippocampus
e1006321	ENSG00000172270.18	ENSG00000172270	BSG	-0.028642415248335	2.33527741816154	-0.501702547916426	0.616176398307816	0.998591218466416	Exon	Hippocampus
e243921	ENSG00000138463.8	ENSG00000138463	DIRC2	0.0265826141232804	-1.58159550494378	0.501701372221593	0.616177224637544	0.998591218466416	Exon	Hippocampus
e943072	ENSG00000131748.15	ENSG00000131748	STARD3	-0.023303646394687	-1.26267123279436	-0.501700315379188	0.616177967433006	0.998591218466416	Exon	Hippocampus
e754074	ENSG00000102763.16	ENSG00000102763	VWA8	-0.0172515079426095	0.555847674981117	-0.50169778313972	0.616179747204213	0.998591218466416	Exon	Hippocampus
e112350	ENSG00000134324.11	ENSG00000134324	LPIN1	0.0181046092947321	-0.354940358587475	0.501694352984302	0.616182158074542	0.998591218466416	Exon	Hippocampus
e907632	ENSG00000172530.20	ENSG00000172530	BANP	0.0289323724528536	-1.55759518192305	0.501690428795563	0.616184916179213	0.998591218466416	Exon	Hippocampus
e463242	ENSG00000105856.13	ENSG00000105856	HBP1	0.0401697717125682	-2.08261800832328	0.501682013630463	0.616190830771936	0.998591218466416	Exon	Hippocampus
e243352	ENSG00000173226.16	ENSG00000173226	IQCB1	-0.0212671654925005	-0.785630623709975	-0.501681919651382	0.616190896825207	0.998591218466416	Exon	Hippocampus
e105341	ENSG00000119285.10	ENSG00000119285	HEATR1	-0.019422032592704	-0.279762126313641	-0.501679065910721	0.616192902580549	0.998591218466416	Exon	Hippocampus
e860038	ENSG00000167965.17	ENSG00000167965	MLST8	0.0209122936579032	-0.280011941600428	0.501673728089948	0.616196654282559	0.998591218466416	Exon	Hippocampus
e129522	ENSG00000143951.15	ENSG00000143951	WDPCP	-0.030090333084742	-2.27893398582244	-0.501673199559567	0.616197025762139	0.998591218466416	Exon	Hippocampus
e489023	ENSG00000147439.11	ENSG00000147439	BIN3	0.0196769593492466	0.360983605283002	0.501667911265589	0.616200742665019	0.998591218466416	Exon	Hippocampus
e928030	ENSG00000072310.16	ENSG00000072310	SREBF1	-0.0324079236058144	0.916008435407891	-0.501655552472001	0.616209429141117	0.998591218466416	Exon	Hippocampus
e68974	ENSG00000160741.16	ENSG00000160741	CRTC2	-0.02898071578467	-1.66634787550114	-0.50165220741544	0.616211780249932	0.998591218466416	Exon	Hippocampus
e374670	ENSG00000137210.13	ENSG00000137210	TMEM14B	0.0305281126622888	-1.80988992130252	0.501649369801694	0.616213774700231	0.998591218466416	Exon	Hippocampus
e298148	ENSG00000152583.12	ENSG00000152583	SPARCL1	-0.0245829828831968	5.80165289069899	-0.501648606953724	0.616214310877413	0.998591218466416	Exon	Hippocampus
e973169	ENSG00000177728.15	ENSG00000177728	TMEM94	-0.0190997628024241	0.123866639112875	-0.501644356540788	0.616217298336758	0.998591218466416	Exon	Hippocampus
e316997	ENSG00000129187.14	ENSG00000129187	DCTD	-0.0154372050737069	0.688895339491964	-0.501638650999332	0.616221308562601	0.998591218466416	Exon	Hippocampus
e380179	ENSG00000204569.9	ENSG00000204569	PPP1R10	-0.0209118814527854	-0.958237886878622	-0.501636941640426	0.616222510013521	0.998591218466416	Exon	Hippocampus
e75074	ENSG00000143321.18	ENSG00000143321	HDGF	-0.0152544754499166	1.64160967045275	-0.501628571738454	0.616228392951191	0.998591218466416	Exon	Hippocampus
e483769	ENSG00000177710.5	ENSG00000177710	SLC35G5	-0.0388450679871182	-3.14318893452995	-0.50162753921478	0.61622911868093	0.998591218466416	Exon	Hippocampus
e51329	ENSG00000117598.11	ENSG00000117598	PLPPR5	0.0430611612356169	-2.46739694674274	0.501619771770139	0.616234578195495	0.998591218466416	Exon	Hippocampus
e791519	ENSG00000100767.15	ENSG00000100767	PAPLN	0.0389641477256668	-2.43315490297211	0.501613715955667	0.616238834668982	0.998591218466416	Exon	Hippocampus
e572970	ENSG00000120549.17	ENSG00000120549	KIAA1217	0.032636019957969	2.44727241706479	0.501612316890644	0.61623981803701	0.998591218466416	Exon	Hippocampus
e461086	ENSG00000222011.8	ENSG00000222011	FAM185A	-0.0230837061879544	-1.52280825085738	-0.50161102249392	0.616240727836908	0.998591218466416	Exon	Hippocampus
e242263	ENSG00000144837.8	ENSG00000144837	PLA1A	-0.0993603243279312	-3.09237676940471	-0.50160487769226	0.61624504687625	0.998591218466416	Exon	Hippocampus
e29469	ENSG00000171793.13	ENSG00000171793	CTPS1	-0.024606322103262	-1.02993349063236	-0.501601615196471	0.616247340014704	0.998591218466416	Exon	Hippocampus
e948102	ENSG00000108799.12	ENSG00000108799	EZH1	0.0244816588203546	-0.276298030574416	0.50160137267716	0.616247510476486	0.998591218466416	Exon	Hippocampus
e474054	ENSG00000090263.15	ENSG00000090263	MRPS33	-0.0376843028955203	-3.09272670415807	-0.501596130153365	0.616251195342567	0.998591218466416	Exon	Hippocampus
e461124	ENSG00000222011.8	ENSG00000222011	FAM185A	-0.0290359135815675	-2.18515462903374	-0.501589830404755	0.616255623323863	0.998591218466416	Exon	Hippocampus
e120037	ENSG00000018699.11	ENSG00000018699	TTC27	0.0248000773454285	-1.73402160163717	0.501589020079851	0.616256192887849	0.998591218466416	Exon	Hippocampus
e1131286	ENSG00000100284.20	ENSG00000100284	TOM1	-0.0212715848058263	-0.513605150396056	-0.501588937537593	0.616256250905451	0.998591218466416	Exon	Hippocampus
e376063	ENSG00000137177.19	ENSG00000137177	KIF13A	0.0216945032944723	2.0953651051641	0.501588306038959	0.616256694775586	0.998591218466416	Exon	Hippocampus
e1035590	ENSG00000105696.8	ENSG00000105696	TMEM59L	-0.0504896926236306	-1.39723145012547	-0.501587555783136	0.616257222118403	0.998591218466416	Exon	Hippocampus
e487963	ENSG00000168481.8	ENSG00000168481	LGI3	0.0324674603432781	0.436183437932884	0.501585734958307	0.616258501947878	0.998591218466416	Exon	Hippocampus
e428510	ENSG00000164654.15	ENSG00000164654	MIOS	0.0257722354045611	-0.683726966508399	0.501583391308885	0.616260149264359	0.998591218466416	Exon	Hippocampus
e116979	ENSG00000115204.14	ENSG00000115204	MPV17	0.0228152117424436	-0.943866526511695	0.501582084653987	0.616261067693584	0.998591218466416	Exon	Hippocampus
e903483	ENSG00000205084.10	ENSG00000205084	TMEM231	-0.0427594468369756	-2.49953176007959	-0.501578543770552	0.616263556533441	0.998591218466416	Exon	Hippocampus
e950540	ENSG00000168591.15	ENSG00000168591	TMUB2	-0.0103942629069351	1.79040199712421	-0.501571428673436	0.616268557653934	0.998591218466416	Exon	Hippocampus
e629060	ENSG00000149091.15	ENSG00000149091	DGKZ	0.0365540884546715	1.46772674915059	0.501566592087984	0.616271957244815	0.998591218466416	Exon	Hippocampus
e398413	ENSG00000266680.1	ENSG00000266680		0.0334948673316135	-2.62027624684915	0.50156436404251	0.616273523320014	0.998591218466416	Exon	Hippocampus
e66231	ENSG00000143458.11	ENSG00000143458	GABPB2	-0.0191403755904731	-0.447160907857484	-0.501561076077023	0.616275834407646	0.998591218466416	Exon	Hippocampus
e592884	ENSG00000148690.11	ENSG00000148690	FRA10AC1	0.028844809103614	-0.457548349818849	0.501559813689985	0.616276721731561	0.998591218466416	Exon	Hippocampus
e460522	ENSG00000161036.11	ENSG00000161036	LRWD1	0.0231820412662426	-0.976873893719145	0.501559406280096	0.616277008097532	0.998591218466416	Exon	Hippocampus
e847322	ENSG00000183655.12	ENSG00000183655	KLHL25	-0.0289444465883046	1.10525066033085	-0.50155826328006	0.616277811505723	0.998591218466416	Exon	Hippocampus
e78183	ENSG00000158796.16	ENSG00000158796	DEDD	0.013929441366259	0.788734418448144	0.501547963328228	0.616285051303805	0.998591218466416	Exon	Hippocampus
e517039	ENSG00000155926.13	ENSG00000155926	SLA	0.0734476484415322	-2.10876475400274	0.501547532252242	0.61628535430634	0.998591218466416	Exon	Hippocampus
e847512	ENSG00000140538.16	ENSG00000140538	NTRK3	-0.0281343789482264	1.02270100428709	-0.501539977302447	0.616290664677609	0.998591218466416	Exon	Hippocampus
e1114682	ENSG00000160255.17	ENSG00000160255	ITGB2	-0.0458526235152255	-1.28582191651115	-0.501531173773784	0.616296852699916	0.998591218466416	Exon	Hippocampus
e643009	ENSG00000162300.11	ENSG00000162300	ZFPL1	0.0243320615249433	-1.15833997519463	0.501524567011586	0.616301496627563	0.998591218466416	Exon	Hippocampus
e234822	ENSG00000163602.9	ENSG00000163602	RYBP	-0.0206333536736531	-0.27867700412348	-0.501519962577382	0.616304733117527	0.998591218466416	Exon	Hippocampus
e988238	ENSG00000206418.3	ENSG00000206418	RAB12	-0.0148565440375894	1.45589651179961	-0.501516712624207	0.616307017537527	0.998591218466416	Exon	Hippocampus
e721528	ENSG00000139287.12	ENSG00000139287	TPH2	0.052334187397307	-1.07535207854881	0.501505780478101	0.616314701864306	0.998591218466416	Exon	Hippocampus
e376269	ENSG00000137177.19	ENSG00000137177	KIF13A	0.0280688894022722	-1.38862968714326	0.501505091985609	0.61631518581473	0.998591218466416	Exon	Hippocampus
e665743	ENSG00000086848.14	ENSG00000086848	ALG9	0.0182411034011915	-0.898505665439292	0.501501930651306	0.616317407960321	0.998591218466416	Exon	Hippocampus
e1166675	ENSG00000102024.17	ENSG00000102024	PLS3	-0.0246490619906989	0.173291702152726	-0.501494992359414	0.616322284993999	0.998591218466416	Exon	Hippocampus
e777153	ENSG00000129515.18	ENSG00000129515	SNX6	0.0241127696074389	0.0759925988306181	0.501490386119437	0.616325522801374	0.998591218466416	Exon	Hippocampus
e32219	ENSG00000196517.11	ENSG00000196517	SLC6A9	-0.0405655978987148	-2.04380627928379	-0.501470422631687	0.616339555575874	0.998591218466416	Exon	Hippocampus
e559267	ENSG00000130717.12	ENSG00000130717	UCK1	-0.0121944857393686	1.90804710135698	-0.501464761657553	0.616343534824686	0.998591218466416	Exon	Hippocampus
e313268	ENSG00000145431.10	ENSG00000145431	PDGFC	-0.0241636094255945	-1.61829656121065	-0.501458308821508	0.616348070708035	0.998591218466416	Exon	Hippocampus
e532062	ENSG00000221829.9	ENSG00000221829	FANCG	0.0273370488174041	-2.28112961473958	0.501457880098151	0.616348372070488	0.998591218466416	Exon	Hippocampus
e763417	ENSG00000204442.3	ENSG00000204442	FAM155A	0.0284992395500455	2.03982538868369	0.501455337517755	0.616350159327525	0.998591218466416	Exon	Hippocampus
e330184	ENSG00000177058.11	ENSG00000177058	SLC38A9	0.0227014543048777	-1.22710493329709	0.501445043511355	0.616357395320826	0.998591218466416	Exon	Hippocampus
e65034	ENSG00000159208.15	ENSG00000159208	CIART	-0.0366340317745617	-0.732693490999241	-0.5014417862969	0.616359684931042	0.998591218466416	Exon	Hippocampus
e550369	ENSG00000119397.16	ENSG00000119397	CNTRL	-0.026879254079194	-1.7785024455061	-0.501440296606165	0.616360732088127	0.998591218466416	Exon	Hippocampus
e393121	ENSG00000112659.13	ENSG00000112659	CUL9	0.0222486444650398	-0.965509075035249	0.501438771631736	0.616361804048199	0.998591218466416	Exon	Hippocampus
e545671	ENSG00000023318.7	ENSG00000023318	ERP44	-0.0198911685843768	0.0503630863592722	-0.501437811106198	0.616362479237006	0.998591218466416	Exon	Hippocampus
e47642	ENSG00000153904.18	ENSG00000153904	DDAH1	0.0245900928393736	3.44041314643582	0.501432069986527	0.616366514888451	0.998591218466416	Exon	Hippocampus
e1052467	ENSG00000248098.11	ENSG00000248098	BCKDHA	-0.0176472606292156	0.113299744346999	-0.501425751798848	0.61637095619641	0.998591218466416	Exon	Hippocampus
e428687	ENSG00000003147.17	ENSG00000003147	ICA1	0.0290202728258158	-0.177789485722844	0.501422342091105	0.616373353022828	0.998591218466416	Exon	Hippocampus
e890126	ENSG00000005194.14	ENSG00000005194	CIAPIN1	0.0126714903622155	0.620805874595699	0.501411945613427	0.616380661167883	0.998591218466416	Exon	Hippocampus
e63576	ENSG00000178104.19	ENSG00000178104	PDE4DIP	0.0138742863441979	1.77129951251968	0.501410369266087	0.616381769255643	0.998591218466416	Exon	Hippocampus
e62759	ENSG00000162836.11	ENSG00000162836	ACP6	0.0304394100007053	-1.59055121704032	0.501404862534543	0.6163856401999	0.998591218466416	Exon	Hippocampus
e445304	ENSG00000106077.18	ENSG00000106077	ABHD11	0.0295701215636567	-1.82846969636832	0.501404770725833	0.616385704736712	0.998591218466416	Exon	Hippocampus
e366154	ENSG00000113732.8	ENSG00000113732	ATP6V0E1	-0.0300600919588623	-0.0769045698701196	-0.501400358544244	0.61638880627747	0.998591218466416	Exon	Hippocampus
e908835	ENSG00000268218.1	ENSG00000268218		0.0390584143546909	-2.38747707796697	0.501399536389857	0.61638938421123	0.998591218466416	Exon	Hippocampus
e17803	ENSG00000157978.11	ENSG00000157978	LDLRAP1	0.0440874051635429	-1.58886305051468	0.501388388514641	0.616397220638194	0.998591218466416	Exon	Hippocampus
e65960	ENSG00000143418.19	ENSG00000143418	CERS2	-0.0317250607069792	-0.265121047407801	-0.501381318273253	0.616402190704933	0.998591218466416	Exon	Hippocampus
e1140289	ENSG00000219438.8	ENSG00000219438	FAM19A5	-0.0227550370192433	2.87047297247328	-0.501381069013384	0.61640236592391	0.998591218466416	Exon	Hippocampus
e542407	ENSG00000198000.11	ENSG00000198000	NOL8	0.0348645058479929	-2.66217090047598	0.501380374350038	0.616402854242507	0.998591218466416	Exon	Hippocampus
e786160	ENSG00000154001.13	ENSG00000154001	PPP2R5E	0.0165004768580622	3.66591955420271	0.501378230900395	0.61640436099693	0.998591218466416	Exon	Hippocampus
e218304	ENSG00000132153.14	ENSG00000132153	DHX30	-0.0184327185733045	-0.20384412482205	-0.501371280433066	0.616409246892594	0.998591218466416	Exon	Hippocampus
e37612	ENSG00000134744.13	ENSG00000134744	ZCCHC11	-0.0178210693356636	0.975643699030809	-0.501366833955893	0.616412372594033	0.998591218466416	Exon	Hippocampus
e487662	ENSG00000158856.17	ENSG00000158856	DMTN	-0.0330394456508648	1.3113118259208	-0.501365570111284	0.616413261029175	0.998591218466416	Exon	Hippocampus
e291303	ENSG00000083896.12	ENSG00000083896	YTHDC1	-0.0213009990619264	-0.407056289887526	-0.501359673615531	0.616417406050983	0.998591218466416	Exon	Hippocampus
e615281	ENSG00000110148.9	ENSG00000110148	CCKBR	-0.0563525327195463	-2.83021578182526	-0.501357100950548	0.616419214544635	0.998591218466416	Exon	Hippocampus
e834898	ENSG00000128973.12	ENSG00000128973	CLN6	0.0214559942927573	-0.0683558676463148	0.501353725632206	0.616421587279118	0.998591218466416	Exon	Hippocampus
e672768	ENSG00000196914.8	ENSG00000196914	ARHGEF12	-0.0136292959501016	2.40088840403681	-0.501348192969234	0.616425476562516	0.998591218466416	Exon	Hippocampus
e385144	ENSG00000213676.10	ENSG00000213676	ATF6B	0.0195719943779703	-0.292383513975525	0.501343912397956	0.616428485673305	0.998591218466416	Exon	Hippocampus
e732714	ENSG00000166111.9	ENSG00000166111	SVOP	0.035833337357049	-0.270001808082187	0.501333181740887	0.616436029025724	0.998591218466416	Exon	Hippocampus
e304324	ENSG00000073331.17	ENSG00000073331	ALPK1	-0.0536352296750808	-1.9383438584323	-0.50132845535723	0.616439351554418	0.998591218466416	Exon	Hippocampus
e1149991	ENSG00000180182.10	ENSG00000180182	MED14	0.0177877890413	-0.186503366205925	0.501326250440895	0.616440901557778	0.998591218466416	Exon	Hippocampus
e807481	ENSG00000185347.17	ENSG00000185347	C14orf80	0.0293203996044549	-1.49482413111401	0.501323937747843	0.616442527327432	0.998591218466416	Exon	Hippocampus
e110964	ENSG00000119203.13	ENSG00000119203	CPSF3	-0.0210404155671438	-1.08737566203048	-0.501316136196495	0.616448011651278	0.998591218466416	Exon	Hippocampus
e223981	ENSG00000001617.11	ENSG00000001617	SEMA3F	-0.0591608397154091	-2.32412132423602	-0.501315854118459	0.616448209946511	0.998591218466416	Exon	Hippocampus
e224000	ENSG00000001617.11	ENSG00000001617	SEMA3F	-0.0591608397154091	-2.32412132423602	-0.501315854118459	0.616448209946511	0.998591218466416	Exon	Hippocampus
e224021	ENSG00000001617.11	ENSG00000001617	SEMA3F	-0.0591608397154091	-2.32412132423602	-0.501315854118459	0.616448209946511	0.998591218466416	Exon	Hippocampus
e985278	ENSG00000141556.20	ENSG00000141556	TBCD	-0.0177717884657272	-0.0517849710879732	-0.501305813484014	0.616455268330548	0.998591218466416	Exon	Hippocampus
e1157715	ENSG00000001497.16	ENSG00000001497	LAS1L	0.0171126117123893	-0.233451637324181	0.501297778631535	0.616460916711859	0.998591218466416	Exon	Hippocampus
e151692	ENSG00000136717.14	ENSG00000136717	BIN1	0.0177719131323794	3.16993922613874	0.501295547345644	0.616462485276566	0.998591218466416	Exon	Hippocampus
e377332	ENSG00000079691.17	ENSG00000079691	LRRC16A	-0.0224088502744391	-0.5621136967507	-0.501292977919664	0.616464291551497	0.998591218466416	Exon	Hippocampus
e114605	ENSG00000138031.14	ENSG00000138031	ADCY3	-0.023680007322092	-0.522866216294763	-0.501288985280263	0.616467098332622	0.998591218466416	Exon	Hippocampus
e856952	ENSG00000103275.19	ENSG00000103275	UBE2I	-0.0171694479607638	1.04297014748361	-0.501282993055325	0.616471310810721	0.998591218466416	Exon	Hippocampus
e593732	ENSG00000095637.21	ENSG00000095637	SORBS1	-0.0306139004836941	-1.57459491082308	-0.501279851013018	0.616473519642149	0.998591218466416	Exon	Hippocampus
e3760	ENSG00000067606.16	ENSG00000067606	PRKCZ	0.0204401045869241	1.07027127702018	0.50127781080841	0.616474953892067	0.998591218466416	Exon	Hippocampus
e339539	ENSG00000145715.14	ENSG00000145715	RASA1	0.0204411319119566	0.370190812501911	0.501277117106585	0.616475441560052	0.998591218466416	Exon	Hippocampus
e1130644	ENSG00000128245.14	ENSG00000128245	YWHAH	0.0305952826328116	7.23668245099195	0.501276816035497	0.616475653211171	0.998591218466416	Exon	Hippocampus
e1175818	ENSG00000169057.20	ENSG00000169057	MECP2	0.0185827163782821	-0.353839002242032	0.501276150645379	0.616476120976435	0.998591218466416	Exon	Hippocampus
e644103	ENSG00000142186.16	ENSG00000142186	SCYL1	0.0152726741435617	0.753734531906254	0.501275543860986	0.616476547542362	0.998591218466416	Exon	Hippocampus
e638430	ENSG00000214756.7	ENSG00000214756	METTL12	0.0318793552301487	-2.19750937160044	0.501265430457604	0.61648365722573	0.998591218466416	Exon	Hippocampus
e891426	ENSG00000070729.13	ENSG00000070729	CNGB1	-0.0683054263497408	-1.25657028456285	-0.501260020114063	0.616487460691091	0.998591218466416	Exon	Hippocampus
e89235	ENSG00000081237.18	ENSG00000081237	PTPRC	0.0684309616337724	-3.23679760040614	0.501254757845045	0.616491160070147	0.998591218466416	Exon	Hippocampus
e722660	ENSG00000067798.14	ENSG00000067798	NAV3	0.017869609150295	1.32741302669817	0.501253649072972	0.616491939538991	0.998591218466416	Exon	Hippocampus
e119430	ENSG00000158089.14	ENSG00000158089	GALNT14	0.0586446136015185	-3.34387085970737	0.501251116105208	0.616493720221701	0.998591218466416	Exon	Hippocampus
e639910	ENSG00000133321.10	ENSG00000133321	RARRES3	-0.0394960839324602	-0.368171632669933	-0.501248980139624	0.616495221812641	0.998591218466416	Exon	Hippocampus
e62246	ENSG00000268043.7	ENSG00000268043	NBPF12	0.0328893553497016	-2.00350799617836	0.501248523997085	0.616495542482578	0.998591218466416	Exon	Hippocampus
e384291	ENSG00000204351.11	ENSG00000204351	SKIV2L	0.0213654977836065	-0.975992588700158	0.5012468318424	0.61649673207439	0.998591218466416	Exon	Hippocampus
e725978	ENSG00000173588.14	ENSG00000173588	CEP83	0.0225193115514105	-0.823887175562994	0.501243835525108	0.616498838500442	0.998591218466416	Exon	Hippocampus
e201602	ENSG00000206573.8	ENSG00000206573	THUMPD3-AS1	0.0166375097668125	1.22279131115053	0.501235639269082	0.616504600525643	0.998591218466416	Exon	Hippocampus
e668747	ENSG00000160613.12	ENSG00000160613	PCSK7	-0.0310017175960712	-2.13597371601971	-0.501234293143319	0.616505546863719	0.998591218466416	Exon	Hippocampus
e55117	ENSG00000134202.10	ENSG00000134202	GSTM3	0.0415575782118096	-0.0643049196181825	0.501226675194289	0.616510902359955	0.998591218466416	Exon	Hippocampus
e52669	ENSG00000060718.19	ENSG00000060718	COL11A1	-0.0429019762571814	-2.85003105605949	-0.501224171485711	0.616512662497217	0.998591218466416	Exon	Hippocampus
e151854	ENSG00000136717.14	ENSG00000136717	BIN1	0.0177692573356211	3.16938046301174	0.501222895054391	0.616513559844648	0.998591218466416	Exon	Hippocampus
e1133332	ENSG00000100106.19	ENSG00000100106	TRIOBP	-0.0313045881359215	-1.46518938728927	-0.501217163141682	0.616517589459182	0.998591218466416	Exon	Hippocampus
e966478	ENSG00000087191.12	ENSG00000087191	PSMC5	-0.0146403344243879	0.43946399126303	-0.501216297557511	0.616518197977929	0.998591218466416	Exon	Hippocampus
e146183	ENSG00000226508.1	ENSG00000226508		0.0366868340718589	-2.85406992180875	0.501212392254452	0.616520943468254	0.998591218466416	Exon	Hippocampus
e130167	ENSG00000138069.16	ENSG00000138069	RAB1A	0.0157017838872179	4.13502025102813	0.501205979581755	0.6165254516911	0.998591218466416	Exon	Hippocampus
e1013556	ENSG00000176840.11	ENSG00000176840	MIR7-3HG	0.0463565330572059	0.163308301010006	0.501200318900097	0.616529431262948	0.998591218466416	Exon	Hippocampus
e797754	ENSG00000119720.17	ENSG00000119720	NRDE2	0.0215133000721495	-0.573837241257365	0.50119567545228	0.616532695707612	0.998591218466416	Exon	Hippocampus
e712639	ENSG00000062485.18	ENSG00000062485	CS	-0.0151753946238739	1.67585414577904	-0.501194604030519	0.61653344894146	0.998591218466416	Exon	Hippocampus
e15945	ENSG00000173369.15	ENSG00000173369	C1QB	-0.0528488104387988	1.22088933069844	-0.501190052871744	0.616536648514031	0.998591218466416	Exon	Hippocampus
e1120695	ENSG00000241973.10	ENSG00000241973	PI4KA	0.0251048424052818	1.86964415617922	0.501189121280457	0.616537303445705	0.998591218466416	Exon	Hippocampus
e427143	ENSG00000075624.13	ENSG00000075624	ACTB	-0.0188658613394798	7.01246007874537	-0.501178620140814	0.616544686027316	0.998591218466416	Exon	Hippocampus
e33193	ENSG00000126107.14	ENSG00000126107	HECTD3	-0.0153381955945161	0.720498793424023	-0.501177144324617	0.616545723568635	0.998591218466416	Exon	Hippocampus
e235987	ENSG00000044524.10	ENSG00000044524	EPHA3	0.0480291015558112	-3.01862582843801	0.501171783091772	0.616549492676308	0.998591218466416	Exon	Hippocampus
e192401	ENSG00000144535.19	ENSG00000144535	DIS3L2	-0.0206740998754573	-1.30727346566558	-0.501163824790588	0.616555087619716	0.998591218466416	Exon	Hippocampus
e592503	ENSG00000138190.16	ENSG00000138190	EXOC6	-0.0211640569203295	0.419720384059089	-0.501153338585375	0.616562459795649	0.998591218466416	Exon	Hippocampus
e84552	ENSG00000075391.16	ENSG00000075391	RASAL2	-0.0185899609257324	0.228701067982049	-0.501149609968289	0.616565081155684	0.998591218466416	Exon	Hippocampus
e684931	ENSG00000215021.8	ENSG00000215021	PHB2	-0.0148918201321563	0.759183013722997	-0.501143324338403	0.616569500204361	0.998591218466416	Exon	Hippocampus
e608032	ENSG00000214279.12	ENSG00000214279		-0.0537664256325117	-2.73202974015134	-0.501140650295145	0.616571380167724	0.998591218466416	Exon	Hippocampus
e417146	ENSG00000146414.15	ENSG00000146414	SHPRH	0.0260402799373889	-1.82820837897145	0.501134614791119	0.616575623386764	0.998591218466416	Exon	Hippocampus
e449372	ENSG00000127955.15	ENSG00000127955	GNAI1	-0.024158448179481	0.243763329855802	-0.50113432117981	0.616575829808476	0.998591218466416	Exon	Hippocampus
e1131410	ENSG00000100284.20	ENSG00000100284	TOM1	-0.0192186853903001	-0.560333512561559	-0.501126903306407	0.616581044911056	0.998591218466416	Exon	Hippocampus
e1081429	ENSG00000125863.17	ENSG00000125863	MKKS	0.0348154132203977	-2.41703260050684	0.501124587794641	0.616582672825181	0.998591218466416	Exon	Hippocampus
e169356	ENSG00000128655.16	ENSG00000128655	PDE11A	-0.0482073221543636	-3.07361442694662	-0.501115563280194	0.6165890175031	0.998591218466416	Exon	Hippocampus
e1064500	ENSG00000126456.15	ENSG00000126456	IRF3	0.0364067881423088	-2.2116347994163	0.501115061087028	0.616589370570462	0.998591218466416	Exon	Hippocampus
e685487	ENSG00000139182.13	ENSG00000139182	CLSTN3	0.0316963630566898	3.36813820481268	0.501103632480398	0.61659740548682	0.998591218466416	Exon	Hippocampus
e468413	ENSG00000106344.8	ENSG00000106344	RBM28	-0.0218703974089458	-1.00303348077223	-0.501098337466141	0.616601128178193	0.998591218466416	Exon	Hippocampus
e594110	ENSG00000059573.8	ENSG00000059573	ALDH18A1	-0.0235985389403195	-1.36454845360408	-0.501093162394574	0.616604766552706	0.998591218466416	Exon	Hippocampus
e983953	ENSG00000176155.18	ENSG00000176155	CCDC57	0.0484464290262967	-3.28843739751005	0.50108446803012	0.616610879214874	0.998591218466416	Exon	Hippocampus
e996733	ENSG00000141469.16	ENSG00000141469	SLC14A1	-0.0628066460491701	-1.92267062731729	-0.501084190433186	0.616611074382686	0.998591218466416	Exon	Hippocampus
e665630	ENSG00000137713.15	ENSG00000137713	PPP2R1B	0.0281249411686244	-0.904771812686833	0.501079254210924	0.616614544856773	0.998591218466416	Exon	Hippocampus
e1141431	ENSG00000196576.14	ENSG00000196576	PLXNB2	-0.0376443138493225	-1.81229178161318	-0.501066744623852	0.616623339920202	0.998591218466416	Exon	Hippocampus
e1084729	ENSG00000101004.14	ENSG00000101004	NINL	-0.0384956502184743	-2.9207356300113	-0.501056678053035	0.616630417422452	0.998591218466416	Exon	Hippocampus
e532298	ENSG00000198722.14	ENSG00000198722	UNC13B	0.0414498262160229	-1.78674603433439	0.501054331080258	0.61663206751335	0.998591218466416	Exon	Hippocampus
e366469	ENSG00000249306.5	ENSG00000249306	LINC01411	0.0420943247078188	-2.38237692664484	0.501050147701002	0.616635008735086	0.998591218466416	Exon	Hippocampus
e345931	ENSG00000172869.14	ENSG00000172869	DMXL1	0.0169558944475549	0.872678478398556	0.501049979825392	0.616635126764053	0.998591218466416	Exon	Hippocampus
e814300	ENSG00000175265.17	ENSG00000175265	GOLGA8A	-0.0648840586148537	-2.75756485249432	-0.501047751959017	0.616636693119792	0.998591218466416	Exon	Hippocampus
e1106434	ENSG00000156304.14	ENSG00000156304	SCAF4	-0.0182743181319667	-0.270207963597989	-0.501047134879463	0.616637126972918	0.998591218466416	Exon	Hippocampus
e341597	ENSG00000173221.13	ENSG00000173221	GLRX	-0.0450007478851775	0.825135143654699	-0.50104255648663	0.616640345930054	0.998591218466416	Exon	Hippocampus
e1129588	ENSG00000182541.17	ENSG00000182541	LIMK2	-0.0379250636795841	-1.244759176224	-0.501038518846561	0.616643184703156	0.998591218466416	Exon	Hippocampus
e748580	ENSG00000150456.10	ENSG00000150456	EEF1AKMT1	-0.0214965280311849	-1.41367008319385	-0.501035711681847	0.616645158360351	0.998591218466416	Exon	Hippocampus
e123073	ENSG00000115944.14	ENSG00000115944	COX7A2L	0.0228329788701917	1.17362282017923	0.501031738019082	0.616647952162018	0.998591218466416	Exon	Hippocampus
e479697	ENSG00000130226.16	ENSG00000130226	DPP6	-0.0270588036078918	1.7228641482315	-0.501021402727492	0.616655218721938	0.998591218466416	Exon	Hippocampus
e1028587	ENSG00000072071.16	ENSG00000072071	ADGRL1	-0.0302207251860015	1.10901024600121	-0.501020392026401	0.616655929329945	0.998591218466416	Exon	Hippocampus
e18008	ENSG00000117640.17	ENSG00000117640	MTFR1L	-0.0144341394522048	1.57898680802234	-0.501019657012632	0.616656446106768	0.998591218466416	Exon	Hippocampus
e830365	ENSG00000129003.15	ENSG00000129003	VPS13C	-0.0192531391637178	0.941406649842978	-0.501017561706358	0.616657919285276	0.998591218466416	Exon	Hippocampus
e1131141	ENSG00000232081.1	ENSG00000232081	LARGE-IT1	0.0476990077835206	-3.14632588110773	0.501011805203312	0.616661966604462	0.998591218466416	Exon	Hippocampus
e622389	ENSG00000110768.11	ENSG00000110768	GTF2H1	0.014622303786603	0.778979932400667	0.501011386159939	0.616662261228629	0.998591218466416	Exon	Hippocampus
e613641	ENSG00000021762.19	ENSG00000021762	OSBPL5	-0.0351810570170459	-2.53719698425803	-0.500999283379833	0.616670770569044	0.998591218466416	Exon	Hippocampus
e786259	ENSG00000054654.15	ENSG00000054654	SYNE2	-0.0622808433068832	-1.34502748946529	-0.500997678895993	0.616671898669039	0.998591218466416	Exon	Hippocampus
e77320	ENSG00000122218.14	ENSG00000122218	COPA	-0.022630572368065	0.117299690992646	-0.500997433712891	0.616672071055433	0.998591218466416	Exon	Hippocampus
e288756	ENSG00000282278.1	ENSG00000282278		0.0249372541569045	0.011526340664253	0.500995705668544	0.616673286031015	0.998591218466416	Exon	Hippocampus
e174787	ENSG00000198130.15	ENSG00000198130	HIBCH	-0.0261438547040281	-0.0623817241137901	-0.500988734701367	0.616678187278725	0.998591218466416	Exon	Hippocampus
e798504	ENSG00000100796.17	ENSG00000100796	PPP4R3A	-0.0164366413018406	0.0669058853244449	-0.50097067530378	0.616690884819097	0.998591218466416	Exon	Hippocampus
e249226	ENSG00000114670.13	ENSG00000114670	NEK11	0.0408453172327725	-1.83641237117915	0.500963555819159	0.616695890551669	0.998591218466416	Exon	Hippocampus
e372471	ENSG00000112685.13	ENSG00000112685	EXOC2	0.0160109437654887	-0.498739858583734	0.500954065485946	0.616702563263339	0.998591218466416	Exon	Hippocampus
e1125832	ENSG00000180957.17	ENSG00000180957	PITPNB	0.0325598018312305	-2.59862179531193	0.500952406607654	0.616703729634137	0.998591218466416	Exon	Hippocampus
e727162	ENSG00000059758.7	ENSG00000059758	CDK17	0.0197896531640785	1.63831937482289	0.500952328596408	0.616703784484502	0.998591218466416	Exon	Hippocampus
e832832	ENSG00000166855.9	ENSG00000166855	CLPX	0.0181958208416066	-0.0149354558439325	0.500942043010074	0.616711016385735	0.998591218466416	Exon	Hippocampus
e453657	ENSG00000164692.17	ENSG00000164692	COL1A2	-0.0634900639358439	-2.06660608276197	-0.500938025856849	0.616713840897504	0.998591218466416	Exon	Hippocampus
e1150599	ENSG00000171659.13	ENSG00000171659	GPR34	-0.0584312066718877	-2.37875751612394	-0.500934894535063	0.616716042573819	0.998591218466416	Exon	Hippocampus
e764958	ENSG00000126217.20	ENSG00000126217	MCF2L	0.0214246598737243	0.132682634174097	0.500933713752783	0.616716872799317	0.998591218466416	Exon	Hippocampus
e1167965	ENSG00000125675.17	ENSG00000125675	GRIA3	0.0297057077863916	0.787621989459601	0.500928192337438	0.616720754994703	0.998591218466416	Exon	Hippocampus
e966268	ENSG00000108592.16	ENSG00000108592	FTSJ3	0.022975211817349	-1.36046735505671	0.500926723611892	0.616721787680923	0.998591218466416	Exon	Hippocampus
e115718	ENSG00000138018.17	ENSG00000138018	EPT1	0.0181232207394827	0.605908692574962	0.500922313509993	0.616724888504076	0.998591218466416	Exon	Hippocampus
e698354	ENSG00000184613.10	ENSG00000184613	NELL2	0.0354057759791165	3.3193857854753	0.500920536890202	0.616726137679823	0.998591218466416	Exon	Hippocampus
e24166	ENSG00000116497.17	ENSG00000116497	S100PBP	0.0354578923748203	-3.06242430546659	0.50090992238904	0.616733600964158	0.998591218466416	Exon	Hippocampus
e945043	ENSG00000073584.18	ENSG00000073584	SMARCE1	-0.0145059559219325	1.71665940307426	-0.500907327781812	0.616735425294419	0.998591218466416	Exon	Hippocampus
e624350	ENSG00000109881.16	ENSG00000109881	CCDC34	0.0320891255266343	-1.03148693934711	0.500906890092239	0.616735733044638	0.998591218466416	Exon	Hippocampus
e1013597	ENSG00000105355.8	ENSG00000105355	PLIN3	-0.0354634031143176	1.12806244633486	-0.500898736136279	0.616741466302388	0.998591218466416	Exon	Hippocampus
e662517	ENSG00000165895.17	ENSG00000165895	ARHGAP42	0.0370945365374798	-2.61781174757781	0.500897842356954	0.616742094743221	0.998591218466416	Exon	Hippocampus
e664176	ENSG00000152402.10	ENSG00000152402	GUCY1A2	0.0370064434959585	-1.85952439245591	0.500892410987111	0.616745913694848	0.998591218466416	Exon	Hippocampus
e349168	ENSG00000281938.1	ENSG00000281938		0.0215497692001743	1.69777207715245	0.500884477052176	0.616751492290346	0.998591218466416	Exon	Hippocampus
e204928	ENSG00000132182.11	ENSG00000132182	NUP210	0.0347778348906082	-2.60199088841678	0.50088370324161	0.616752036381722	0.998591218466416	Exon	Hippocampus
e1011787	ENSG00000105298.13	ENSG00000105298	CACTIN	-0.0206006821015032	-0.0499770894030161	-0.500883089479462	0.616752467938	0.998591218466416	Exon	Hippocampus
e498412	ENSG00000168300.13	ENSG00000168300	PCMTD1	-0.0197372202865872	-0.0499999435899277	-0.500880008275774	0.616754634435287	0.998591218466416	Exon	Hippocampus
e843246	ENSG00000166426.7	ENSG00000166426	CRABP1	-0.0713372790710612	-2.78926749000763	-0.500879356861109	0.616755092467137	0.998591218466416	Exon	Hippocampus
e185962	ENSG00000144580.13	ENSG00000144580	CNOT9	0.013135419901034	0.352860079378539	0.500876168038496	0.616757334639148	0.998591218466416	Exon	Hippocampus
e5808	ENSG00000069424.14	ENSG00000069424	KCNAB2	0.0370974286281007	0.618633733951241	0.500868642956794	0.616762625799861	0.998591218466416	Exon	Hippocampus
e908154	ENSG00000103335.20	ENSG00000103335	PIEZO1	-0.0303935284463127	-1.53671665847892	-0.500868354490742	0.616762828631311	0.998591218466416	Exon	Hippocampus
e816810	ENSG00000104129.9	ENSG00000104129	DNAJC17	0.0218423920624818	-1.05262235634931	0.500864303155757	0.616765677282094	0.998591218466416	Exon	Hippocampus
e1137828	ENSG00000100227.17	ENSG00000100227	POLDIP3	0.0330251791366891	-2.21514450057817	0.500863332798473	0.616766359578802	0.998591218466416	Exon	Hippocampus
e549271	ENSG00000157693.14	ENSG00000157693	C9orf91	0.0251540770898247	-0.773945008125361	0.500859409113899	0.616769118480494	0.998591218466416	Exon	Hippocampus
e967333	ENSG00000108654.12	ENSG00000108654	DDX5	-0.0145629634675463	2.61966704502673	-0.500859265831273	0.616769219228421	0.998591218466416	Exon	Hippocampus
e4765	ENSG00000142611.16	ENSG00000142611	PRDM16	0.050550911087526	-3.07614621618699	0.500853999399715	0.616772922278759	0.998591218466416	Exon	Hippocampus
e422803	ENSG00000071242.11	ENSG00000071242	RPS6KA2	0.0232671255374217	-0.296916067887597	0.500847582932886	0.61677743398067	0.998591218466416	Exon	Hippocampus
e888885	ENSG00000102900.12	ENSG00000102900	NUP93	-0.0273512331732608	-0.405352631578136	-0.500845297693251	0.616779040837343	0.998591218466416	Exon	Hippocampus
e241123	ENSG00000114573.9	ENSG00000114573	ATP6V1A	0.0237512370742776	3.20789648163743	0.500840909538668	0.616782126355017	0.998591218466416	Exon	Hippocampus
e51630	ENSG00000162688.16	ENSG00000162688	AGL	0.0244801759224541	2.33309704302382	0.500832441927011	0.616788080349847	0.998591218466416	Exon	Hippocampus
e552864	ENSG00000167081.16	ENSG00000167081	PBX3	-0.0345864126543683	-2.16639187639389	-0.500829661627608	0.616790035320818	0.998591218466416	Exon	Hippocampus
e429436	ENSG00000122644.12	ENSG00000122644	ARL4A	-0.0420081303538102	-3.14461572987398	-0.500822725550861	0.616794912443673	0.998591218466416	Exon	Hippocampus
e632262	ENSG00000030066.13	ENSG00000030066	NUP160	-0.0247230388051517	-1.44301326640906	-0.500817121087716	0.61679885325089	0.998591218466416	Exon	Hippocampus
e1013605	ENSG00000105355.8	ENSG00000105355	PLIN3	-0.0354584014042389	1.12784287202447	-0.500813099196241	0.616801681271492	0.998591218466416	Exon	Hippocampus
e1013610	ENSG00000105355.8	ENSG00000105355	PLIN3	-0.0354584014042389	1.12784287202447	-0.500813099196241	0.616801681271492	0.998591218466416	Exon	Hippocampus
e901580	ENSG00000283057.1	ENSG00000283057		0.0379318800644787	-3.12196606334334	0.500806672543578	0.616806200228279	0.998591218466416	Exon	Hippocampus
e143361	ENSG00000075568.16	ENSG00000075568	TMEM131	-0.0152910825702639	0.766286278660061	-0.500803365513674	0.616808525600834	0.998591218466416	Exon	Hippocampus
e105237	ENSG00000116977.18	ENSG00000116977	LGALS8	0.0152735236022126	3.5109146550184	0.500801726856368	0.616809677841233	0.998591218466416	Exon	Hippocampus
e145162	ENSG00000071054.16	ENSG00000071054	MAP4K4	0.0274351131112899	0.61833211858326	0.500796635783927	0.616813257692387	0.998591218466416	Exon	Hippocampus
e161931	ENSG00000153250.18	ENSG00000153250	RBMS1	0.0320346275280706	-0.361346220673115	0.500781446678573	0.616823938155811	0.998591218466416	Exon	Hippocampus
e446097	ENSG00000086730.16	ENSG00000086730	LAT2	-0.0538422612835974	-3.00161500932956	-0.500780968820956	0.616824274170391	0.998591218466416	Exon	Hippocampus
e967838	ENSG00000108370.16	ENSG00000108370	RGS9	0.0407421302538942	-0.272542702754075	0.500778847711128	0.616825765669676	0.998591218466416	Exon	Hippocampus
e1099795	ENSG00000130699.17	ENSG00000130699	TAF4	-0.0258111942237462	-1.3538417624548	-0.500775386062794	0.616828199797874	0.998591218466416	Exon	Hippocampus
e781728	ENSG00000087302.8	ENSG00000087302	C14orf166	-0.0179304984121473	0.888111861246821	-0.500768711642395	0.616832893063812	0.998591218466416	Exon	Hippocampus
e23401	ENSG00000160055.19	ENSG00000160055	TMEM234	0.0165889159351908	0.998098164069363	0.500765800147449	0.616834940350633	0.998591218466416	Exon	Hippocampus
e268996	ENSG00000113916.17	ENSG00000113916	BCL6	-0.0339318575417189	-1.16592542738366	-0.500753652671047	0.616843482169449	0.998591218466416	Exon	Hippocampus
e200131	ENSG00000072756.16	ENSG00000072756	TRNT1	0.0189854990627478	0.407339557760705	0.500752957734889	0.616843970833734	0.998591218466416	Exon	Hippocampus
e737963	ENSG00000135119.14	ENSG00000135119	RNFT2	-0.0274173432204764	-1.355780936113	-0.500750242515104	0.616845880120013	0.998591218466416	Exon	Hippocampus
e510984	ENSG00000236939.2	ENSG00000236939	BAALC-AS2	0.0410934374282326	-3.03021658124297	0.500748159092791	0.616847345141167	0.998591218466416	Exon	Hippocampus
e1009739	ENSG00000133275.15	ENSG00000133275	CSNK1G2	-0.0254486983826951	-0.632953047073279	-0.500737213167277	0.616855042123557	0.998591218466416	Exon	Hippocampus
e167230	ENSG00000128708.12	ENSG00000128708	HAT1	-0.0268167319658369	-0.240327986150762	-0.500732081508656	0.616858650630239	0.998591218466416	Exon	Hippocampus
e1090545	ENSG00000118705.16	ENSG00000118705	RPN2	-0.0332867646758083	-1.79837236658494	-0.500721525631345	0.616866073396742	0.998591218466416	Exon	Hippocampus
e62245	ENSG00000268043.7	ENSG00000268043	NBPF12	-0.0378108651602437	-1.65669946438038	-0.500713454295103	0.616871749090243	0.998591218466416	Exon	Hippocampus
e804386	ENSG00000131323.14	ENSG00000131323	TRAF3	-0.0242650865718184	0.442735991649966	-0.500700425861938	0.616880910619716	0.998591218466416	Exon	Hippocampus
e847480	ENSG00000140538.16	ENSG00000140538	NTRK3	-0.0273122552966541	0.616378919745274	-0.500698862886976	0.616882009699967	0.998591218466416	Exon	Hippocampus
e324412	ENSG00000113387.11	ENSG00000113387	SUB1	0.0203755274935736	2.89542212305568	0.500688925218076	0.616888997865105	0.998591218466416	Exon	Hippocampus
e1014322	ENSG00000130255.12	ENSG00000130255	RPL36	-0.0162900223147951	3.9574805233195	-0.500671744001573	0.616901079772459	0.998591218466416	Exon	Hippocampus
e38045	ENSG00000116171.16	ENSG00000116171	SCP2	-0.0199382541581028	-0.0794274641615899	-0.500670961550217	0.616901629998189	0.998591218466416	Exon	Hippocampus
e697440	ENSG00000165966.14	ENSG00000165966	PDZRN4	0.0380912856485655	-2.41108784240861	0.500669683034279	0.616902529060762	0.998591218466416	Exon	Hippocampus
e810942	ENSG00000206149.10	ENSG00000206149	HERC2P9	-0.0497816023396366	-1.0705103116686	-0.500668046061949	0.61690368019356	0.998591218466416	Exon	Hippocampus
e810950	ENSG00000206149.10	ENSG00000206149	HERC2P9	-0.0497816023396366	-1.0705103116686	-0.500668046061949	0.61690368019356	0.998591218466416	Exon	Hippocampus
e970874	ENSG00000141219.15	ENSG00000141219	C17orf80	0.0152123027856844	1.10486845917353	0.500666982732209	0.61690442793654	0.998591218466416	Exon	Hippocampus
e934061	ENSG00000132581.9	ENSG00000132581	SDF2	0.0158478777748847	1.02649373088578	0.50066507828976	0.616905767158496	0.998591218466416	Exon	Hippocampus
e40226	ENSG00000233216.1	ENSG00000233216		-0.0386611172184004	-1.92864969726396	-0.500664559620707	0.616906131891705	0.998591218466416	Exon	Hippocampus
e674192	ENSG00000110013.12	ENSG00000110013	SIAE	0.0265768381382788	0.26019395768059	0.500663013930406	0.616907218836977	0.998591218466416	Exon	Hippocampus
e597404	ENSG00000107816.17	ENSG00000107816	LZTS2	0.0298342279480332	-0.390999232409954	0.500657281906283	0.616911249662487	0.998591218466416	Exon	Hippocampus
e250672	ENSG00000114019.14	ENSG00000114019	AMOTL2	-0.0316635420230716	0.869434782828491	-0.500656552892018	0.616911762314562	0.998591218466416	Exon	Hippocampus
e820553	ENSG00000140265.12	ENSG00000140265	ZSCAN29	0.0151957891015664	0.664871432225496	0.500642690099977	0.61692151084138	0.998591218466416	Exon	Hippocampus
e934080	ENSG00000109111.14	ENSG00000109111	SUPT6H	-0.0142859348827076	-0.0589885078914538	-0.500641678881674	0.616922221948168	0.998591218466416	Exon	Hippocampus
e898357	ENSG00000039068.18	ENSG00000039068	CDH1	0.0593126656901953	-2.87942020265411	0.500641136555768	0.616922603321589	0.998591218466416	Exon	Hippocampus
e1104682	ENSG00000154642.10	ENSG00000154642	C21orf91	-0.0474801071171378	-2.94903380379682	-0.500638178836689	0.616924683245157	0.998591218466416	Exon	Hippocampus
e832826	ENSG00000166855.9	ENSG00000166855	CLPX	0.0136278911225401	0.750851598001851	0.50063476484017	0.616927084035422	0.998591218466416	Exon	Hippocampus
e1172562	ENSG00000241769.7	ENSG00000241769	LINC00893	0.0404873512733792	-2.77566540809213	0.50063458941748	0.616927207396258	0.998591218466416	Exon	Hippocampus
e312962	ENSG00000164116.16	ENSG00000164116	GUCY1A3	-0.0390101616910079	-2.32785498222082	-0.500625709923502	0.61693345165286	0.998591218466416	Exon	Hippocampus
e880824	ENSG00000149925.17	ENSG00000149925	ALDOA	0.0221791320130782	4.01338575369732	0.500623721146281	0.616934850208811	0.998591218466416	Exon	Hippocampus
e1040490	ENSG00000166398.12	ENSG00000166398	KIAA0355	-0.032462539768832	-1.92618438677034	-0.500615819765435	0.616940406663551	0.998591218466416	Exon	Hippocampus
e603196	ENSG00000183605.16	ENSG00000183605	SFXN4	0.0218404799744219	-0.348925766077881	0.500611847698318	0.616943199931882	0.998591218466416	Exon	Hippocampus
e521069	ENSG00000180900.17	ENSG00000180900	SCRIB	0.0272234097852347	-1.73064899392225	0.500611578556382	0.616943389200196	0.998591218466416	Exon	Hippocampus
e463752	ENSG00000091140.12	ENSG00000091140	DLD	0.0217721904267878	1.9972237183821	0.50060793047486	0.616945954638075	0.998591218466416	Exon	Hippocampus
e591845	ENSG00000138182.14	ENSG00000138182	KIF20B	0.0402963121010802	-2.92064222496231	0.500606940374781	0.616946650906287	0.998591218466416	Exon	Hippocampus
e166750	ENSG00000123600.18	ENSG00000123600	METTL8	0.0306684447194172	-2.67990841708695	0.50060268887548	0.616949640692646	0.998591218466416	Exon	Hippocampus
e1058017	ENSG00000011478.11	ENSG00000011478	QPCTL	0.0276771734010905	-2.3453225323816	0.500596602950946	0.616953920514903	0.998591218466416	Exon	Hippocampus
e897005	ENSG00000261884.2	ENSG00000261884		-0.0218581194633878	-0.959557066086819	-0.500594162443164	0.616955636763897	0.998591218466416	Exon	Hippocampus
e403574	ENSG00000203872.6	ENSG00000203872	C6orf163	-0.0199861101312983	0.09823827537634	-0.500590325814038	0.616958334817676	0.998591218466416	Exon	Hippocampus
e1154395	ENSG00000101997.12	ENSG00000101997	CCDC22	-0.0358898541380429	-2.89920956871848	-0.500579178918354	0.616966173739828	0.998591218466416	Exon	Hippocampus
e865877	ENSG00000078328.19	ENSG00000078328	RBFOX1	0.0357623106875609	0.993562640467668	0.500571247024413	0.616971751776835	0.998591218466416	Exon	Hippocampus
e217836	ENSG00000088727.12	ENSG00000088727	KIF9	-0.0381734248769623	-2.23852210242874	-0.500568967916705	0.616973354544067	0.998591218466416	Exon	Hippocampus
e527655	ENSG00000147862.15	ENSG00000147862	NFIB	-0.0177999537059072	0.128758680506878	-0.500567423286673	0.616974440795834	0.998591218466416	Exon	Hippocampus
e990859	ENSG00000175322.11	ENSG00000175322	ZNF519	-0.0343349925773928	-2.39956175081546	-0.500554893891359	0.616983252048725	0.998591218466416	Exon	Hippocampus
e850310	ENSG00000140553.16	ENSG00000140553	UNC45A	0.0193930800937365	-0.884735531603799	0.500552058642717	0.616985245934977	0.998591218466416	Exon	Hippocampus
e603031	ENSG00000165669.13	ENSG00000165669	FAM204A	0.0157962420167769	1.52846700530283	0.500549049262408	0.61698736228228	0.998591218466416	Exon	Hippocampus
e409054	ENSG00000196591.11	ENSG00000196591	HDAC2	0.0236107925001425	-1.02209632626892	0.500546536343589	0.61698912949539	0.998591218466416	Exon	Hippocampus
e193284	ENSG00000066248.14	ENSG00000066248	NGEF	0.0429987350630262	0.915333275233149	0.50054234089034	0.616992079957775	0.998591218466416	Exon	Hippocampus
e103096	ENSG00000135775.13	ENSG00000135775	COG2	-0.0204283675571669	-0.669247440726531	-0.500541616153005	0.616992589631643	0.998591218466416	Exon	Hippocampus
e315666	ENSG00000056050.6	ENSG00000056050	HPF1	0.0179078112421994	-0.288395446475929	0.500540804284564	0.616993160580963	0.998591218466416	Exon	Hippocampus
e533651	ENSG00000159921.14	ENSG00000159921	GNE	0.0396047285214412	-3.16501429549443	0.500540770826371	0.616993184110558	0.998591218466416	Exon	Hippocampus
e136133	ENSG00000115282.19	ENSG00000115282	TTC31	0.0280932899691178	-2.21332470988359	0.500526976059424	0.617002885364334	0.998591218466416	Exon	Hippocampus
e955338	ENSG00000082641.15	ENSG00000082641	NFE2L1	0.016704166530168	2.30535202721675	0.500525987375114	0.617003580665168	0.998591218466416	Exon	Hippocampus
e673691	ENSG00000166250.11	ENSG00000166250	CLMP	0.055977889375862	-1.55107673569214	0.50052319186993	0.617005546630348	0.998591218466416	Exon	Hippocampus
e721922	ENSG00000139278.9	ENSG00000139278	GLIPR1	0.0313878802774191	-1.01013304796629	0.500519031633712	0.617008472360503	0.998591218466416	Exon	Hippocampus
e907243	ENSG00000140948.11	ENSG00000140948	ZCCHC14	0.0307484534262066	-2.3989421893155	0.500516314846504	0.617010382973159	0.998591218466416	Exon	Hippocampus
e546969	ENSG00000095203.14	ENSG00000095203	EPB41L4B	0.0404427087102718	-0.366533791281179	0.500515247834715	0.6170111333625	0.998591218466416	Exon	Hippocampus
e770983	ENSG00000092068.19	ENSG00000092068	SLC7A8	0.0420135560459332	-1.32394668273052	0.50051271825147	0.617012912325052	0.998591218466416	Exon	Hippocampus
e165535	ENSG00000144357.16	ENSG00000144357	UBR3	-0.0149814118359833	3.20882319621177	-0.500512486480925	0.617013075320836	0.998591218466416	Exon	Hippocampus
e296656	ENSG00000138663.8	ENSG00000138663	COPS4	-0.0177476855384278	1.34485963316594	-0.50051050043224	0.617014472037333	0.998591218466416	Exon	Hippocampus
e72495	ENSG00000125459.14	ENSG00000125459	MSTO1	0.023856521976477	-1.10375961387397	0.500507212176536	0.617016784552177	0.998591218466416	Exon	Hippocampus
e573860	ENSG00000120539.14	ENSG00000120539	MASTL	0.0311103530454521	-2.61746175945935	0.500505629903793	0.617017897310429	0.998591218466416	Exon	Hippocampus
e673467	ENSG00000154127.9	ENSG00000154127	UBASH3B	-0.0411960539086101	-2.58776110940712	-0.500496546232195	0.617024285562782	0.998591218466416	Exon	Hippocampus
e59509	ENSG00000155761.13	ENSG00000155761	SPAG17	-0.089493766280295	-3.15572894979667	-0.500493555178255	0.617026389080618	0.998591218466416	Exon	Hippocampus
e341605	ENSG00000173221.13	ENSG00000173221	GLRX	-0.0449481438977062	0.825119024133453	-0.500487716714771	0.617030495104619	0.998591218466416	Exon	Hippocampus
e181508	ENSG00000118246.13	ENSG00000118246	FASTKD2	0.0144341890154072	0.644588729723304	0.500485966710466	0.617031725834823	0.998591218466416	Exon	Hippocampus
e563811	ENSG00000107331.16	ENSG00000107331	ABCA2	0.0349115668295163	0.0445297855448527	0.500485009320817	0.617032399141256	0.998591218466416	Exon	Hippocampus
e185840	ENSG00000135913.10	ENSG00000135913	USP37	0.0160426385037318	2.73578495255073	0.500482875422597	0.617033899855741	0.998591218466416	Exon	Hippocampus
e281918	ENSG00000151552.11	ENSG00000151552	QDPR	0.0400876194584393	-2.2159889087761	0.500469051925802	0.617043621596301	0.998591218466416	Exon	Hippocampus
e1065917	ENSG00000213024.11	ENSG00000213024	NUP62	0.0237362780224716	-1.6254521071495	0.500468856537547	0.617043759008754	0.998591218466416	Exon	Hippocampus
e608280	ENSG00000177963.13	ENSG00000177963	RIC8A	0.0150483803879679	0.0226391041269651	0.500465269069998	0.617046282001668	0.998591218466416	Exon	Hippocampus
e392376	ENSG00000146223.14	ENSG00000146223	RPL7L1	0.0216870830077505	-0.552496156022721	0.50045768911612	0.617051612843888	0.998591218466416	Exon	Hippocampus
e279255	ENSG00000132405.18	ENSG00000132405	TBC1D14	0.0139764854955203	0.838886101494892	0.500456079267209	0.617052745023642	0.998591218466416	Exon	Hippocampus
e165529	ENSG00000144357.16	ENSG00000144357	UBR3	0.0160911656691316	1.45988994987498	0.500454667178187	0.617053738122933	0.998591218466416	Exon	Hippocampus
e737326	ENSG00000186815.12	ENSG00000186815	TPCN1	-0.0234012418371811	-0.232810022679474	-0.500445039587556	0.617060509069914	0.998591218466416	Exon	Hippocampus
e644453	ENSG00000168056.15	ENSG00000168056	LTBP3	-0.029187363696051	-1.34730984360538	-0.500442857703103	0.61706204356263	0.998591218466416	Exon	Hippocampus
e1058296	ENSG00000125755.18	ENSG00000125755	SYMPK	-0.0197211665665983	-0.817095605931367	-0.500442110982202	0.617062568722715	0.998591218466416	Exon	Hippocampus
e1148368	ENSG00000198947.15	ENSG00000198947	DMD	0.0160398280199125	0.0889319616136851	0.500435228925813	0.61706740880182	0.998591218466416	Exon	Hippocampus
e86453	ENSG00000135838.13	ENSG00000135838	NPL	-0.0345018366580557	-1.48128336406172	-0.500418931087855	0.617078870969371	0.998591218466416	Exon	Hippocampus
e1168747	ENSG00000102038.15	ENSG00000102038	SMARCA1	0.0203767625294706	1.56856510104359	0.50041667388414	0.617080458454018	0.998591218466416	Exon	Hippocampus
e1123893	ENSG00000100014.19	ENSG00000100014	SPECC1L	0.0227294755191217	-1.13498078763587	0.500406643251776	0.617087512989605	0.998591218466416	Exon	Hippocampus
e975064	ENSG00000132471.11	ENSG00000132471	WBP2	0.0154938482384009	3.05627905198354	0.500404374487251	0.617089108614772	0.998591218466416	Exon	Hippocampus
e1005045	ENSG00000197971.14	ENSG00000197971	MBP	0.0446906120232027	4.74328265880821	0.50039432513475	0.617096176359837	0.998591218466416	Exon	Hippocampus
e157312	ENSG00000281772.1	ENSG00000281772		0.0467723414828492	-2.60213204690291	0.5003942133502	0.617096254978506	0.998591218466416	Exon	Hippocampus
e1111022	ENSG00000171587.14	ENSG00000171587	DSCAM	0.026486922377531	0.216008775988316	0.500380803478583	0.617105686244517	0.998591218466416	Exon	Hippocampus
e859007	ENSG00000065054.13	ENSG00000065054	SLC9A3R2	0.0308992257195514	-1.65919906290068	0.500372870359925	0.617111265697836	0.998591218466416	Exon	Hippocampus
e206295	ENSG00000206561.12	ENSG00000206561	COLQ	-0.0339232728449035	-1.81888951494822	-0.500369294661379	0.617113780534881	0.998591218466416	Exon	Hippocampus
e1172101	ENSG00000102081.13	ENSG00000102081	FMR1	0.0162885930936008	0.0019703039069769	0.500366868212725	0.617115487091535	0.998591218466416	Exon	Hippocampus
e504408	ENSG00000164684.13	ENSG00000164684	ZNF704	0.0219173672359052	0.113904384264783	0.500363480803347	0.617117869509324	0.998591218466416	Exon	Hippocampus
e1121797	ENSG00000161179.13	ENSG00000161179	YDJC	-0.0307548145866258	-2.23594672682433	-0.500352200294842	0.61712580329587	0.998591218466416	Exon	Hippocampus
e318386	ENSG00000154556.17	ENSG00000154556	SORBS2	0.0266237433932278	3.55353271215719	0.500351620126372	0.617126211340107	0.998591218466416	Exon	Hippocampus
e178892	ENSG00000082146.12	ENSG00000082146	STRADB	0.016884678179641	-0.268977067274694	0.500351443022722	0.617126335900716	0.998591218466416	Exon	Hippocampus
e1136604	ENSG00000100401.19	ENSG00000100401	RANGAP1	0.019491660925827	1.94771836158091	0.500350727196486	0.617126839356016	0.998591218466416	Exon	Hippocampus
e380668	ENSG00000204580.12	ENSG00000204580	DDR1	0.0328172477951223	-1.19599080358721	0.50034936913688	0.617127794507739	0.998591218466416	Exon	Hippocampus
e957123	ENSG00000005884.17	ENSG00000005884	ITGA3	0.0247511861709042	-1.25429534172887	0.500343574619391	0.617131869920378	0.998591218466416	Exon	Hippocampus
e571703	ENSG00000165995.18	ENSG00000165995	CACNB2	0.0245967419364836	3.14779794551686	0.500341630196839	0.617133237478528	0.998591218466416	Exon	Hippocampus
e311104	ENSG00000198589.10	ENSG00000198589	LRBA	0.0226036940425249	-1.02952822998522	0.500341541032329	0.617133300190058	0.998591218466416	Exon	Hippocampus
e534276	ENSG00000137054.15	ENSG00000137054	POLR1E	0.0149416082735517	0.0240492115031977	0.500332491000669	0.617139665308179	0.998591218466416	Exon	Hippocampus
e25158	ENSG00000163867.16	ENSG00000163867	ZMYM6	0.0132699449365225	2.13208524933204	0.500327354617376	0.617143277870418	0.998591218466416	Exon	Hippocampus
e950619	ENSG00000087152.15	ENSG00000087152	ATXN7L3	0.020828070057851	0.896797747265915	0.500313290827221	0.617153169375564	0.998591218466416	Exon	Hippocampus
e983801	ENSG00000169710.8	ENSG00000169710	FASN	0.0256400066364854	0.467917221550012	0.500296486120642	0.617164988744736	0.998591218466416	Exon	Hippocampus
e1035616	ENSG00000167487.11	ENSG00000167487	KLHL26	-0.0309055898794046	-1.80531859232516	-0.500278825553734	0.617177410179312	0.998591218466416	Exon	Hippocampus
e74071	ENSG00000160781.15	ENSG00000160781	PAQR6	0.0367474584363477	1.07798296617459	0.500278588570429	0.617177576860588	0.998591218466416	Exon	Hippocampus
e47982	ENSG00000122417.15	ENSG00000122417	ODF2L	0.0234776886271347	-0.46973082113091	0.500278261908563	0.617177806616959	0.998591218466416	Exon	Hippocampus
e1017384	ENSG00000076924.11	ENSG00000076924	XAB2	-0.0211083029503581	-0.945679938298505	-0.50027496301461	0.617180126883488	0.998591218466416	Exon	Hippocampus
e392394	ENSG00000146223.14	ENSG00000146223	RPL7L1	0.0216683979831385	-0.5526584948923	0.500270968418061	0.617182936475351	0.998591218466416	Exon	Hippocampus
e856635	ENSG00000260807.6	ENSG00000260807		0.0293061889687486	2.97362423871052	0.500269381001581	0.617184052983266	0.998591218466416	Exon	Hippocampus
e376989	ENSG00000111802.13	ENSG00000111802	TDP2	0.017972205047508	-0.0332851760002136	0.500263398828536	0.617188260547137	0.998591218466416	Exon	Hippocampus
e343860	ENSG00000151422.12	ENSG00000151422	FER	-0.018192132754304	0.709387046795518	-0.500262849501266	0.617188646917331	0.998591218466416	Exon	Hippocampus
e1084625	ENSG00000100994.11	ENSG00000100994	PYGB	-0.0202567466812037	1.17925411833405	-0.500262520549159	0.61718887828636	0.998591218466416	Exon	Hippocampus
e1108941	ENSG00000142197.12	ENSG00000142197	DOPEY2	-0.0248015549634352	-1.48592826199804	-0.500261331957602	0.617189714284591	0.998591218466416	Exon	Hippocampus
e1115191	ENSG00000182871.14	ENSG00000182871	COL18A1	-0.0451097291129297	-2.29300906213686	-0.500258169137036	0.61719193886314	0.998591218466416	Exon	Hippocampus
e646198	ENSG00000174871.10	ENSG00000174871	CNIH2	-0.0529829542021295	-2.40010125588059	-0.500255818374629	0.617193592280633	0.998591218466416	Exon	Hippocampus
e416317	ENSG00000146416.17	ENSG00000146416	AIG1	0.014910336281549	1.61942610875024	0.500252646760182	0.617195823050554	0.998591218466416	Exon	Hippocampus
e1182741	ENSG00000210135.1	ENSG00000210135	MT-TN	-0.0696739077872655	-2.33030944489895	-0.500242863008245	0.617202704520782	0.998591218466416	Exon	Hippocampus
e403300	ENSG00000135316.17	ENSG00000135316	SYNCRIP	-0.016847204539895	-0.261892160673381	-0.500237133519838	0.617206734412121	0.998591218466416	Exon	Hippocampus
e503957	ENSG00000164751.14	ENSG00000164751	PEX2	0.02225820546479	0.199811278176146	0.500228290945135	0.617212953945668	0.998591218466416	Exon	Hippocampus
e261874	ENSG00000169760.17	ENSG00000169760	NLGN1	-0.0313451721318359	-0.881629391816136	-0.50022532900917	0.617215037265879	0.998591218466416	Exon	Hippocampus
e100404	ENSG00000185842.14	ENSG00000185842	DNAH14	-0.028086077843576	-1.09157773364325	-0.500206470725152	0.617228301583394	0.998591218466416	Exon	Hippocampus
e1164457	ENSG00000147231.13	ENSG00000147231	CXorf57	0.0416972427579985	-3.18656711320998	0.500203110422336	0.617230665126738	0.998591218466416	Exon	Hippocampus
e1093614	ENSG00000254806.5	ENSG00000254806	SYS1-DBNDD2	0.0397811091261549	1.83907794655284	0.500194560078642	0.617236679218135	0.998591218466416	Exon	Hippocampus
e62833	ENSG00000188092.14	ENSG00000188092	GPR89B	-0.0333746812013089	-2.50718365647769	-0.500189147668702	0.61724048618112	0.998591218466416	Exon	Hippocampus
e150319	ENSG00000125629.14	ENSG00000125629	INSIG2	0.0205532631008664	2.75598367986365	0.500187328012546	0.617241766087163	0.998591218466416	Exon	Hippocampus
e265076	ENSG00000161202.17	ENSG00000161202	DVL3	0.0196437706765745	-0.584815508237394	0.50018622506896	0.617242541873945	0.998591218466416	Exon	Hippocampus
e491797	ENSG00000104299.14	ENSG00000104299	INTS9	0.0387402950404911	-2.97689214620139	0.500186127122674	0.617242610767276	0.998591218466416	Exon	Hippocampus
e460569	ENSG00000161036.11	ENSG00000161036	LRWD1	-0.0221793061433459	-0.796748117508346	-0.500178941675103	0.617247664867208	0.998591218466416	Exon	Hippocampus
e492671	ENSG00000165392.9	ENSG00000165392	WRN	-0.0221086790605021	-1.26320463978722	-0.500177148118067	0.617248926422149	0.998591218466416	Exon	Hippocampus
e148297	ENSG00000153107.11	ENSG00000153107	ANAPC1	-0.0422431791210958	-2.55423807333389	-0.500176599669465	0.617249312191008	0.998591218466416	Exon	Hippocampus
e1134935	ENSG00000183741.11	ENSG00000183741	CBX6	-0.0266925614254955	0.674567626593665	-0.500169219448872	0.617254503315425	0.998591218466416	Exon	Hippocampus
e1000842	ENSG00000196628.14	ENSG00000196628	TCF4	0.0203948755502735	2.17506050156288	0.500165103844046	0.617257398171747	0.998591218466416	Exon	Hippocampus
e1051470	ENSG00000123815.11	ENSG00000123815	ADCK4	0.0189138157699286	-0.528152498946129	0.50016123831485	0.617260117133963	0.998591218466416	Exon	Hippocampus
e787313	ENSG00000126804.13	ENSG00000126804	ZBTB1	0.0160377887448794	1.31869549449059	0.500157881570387	0.617262478227986	0.998591218466416	Exon	Hippocampus
e130865	ENSG00000163219.11	ENSG00000163219	ARHGAP25	0.0458407337495414	-2.96707702401538	0.500150219696869	0.617267867513324	0.998591218466416	Exon	Hippocampus
e697464	ENSG00000165966.14	ENSG00000165966	PDZRN4	0.0363776913656535	-2.14473916541123	0.500146101362527	0.617270764317134	0.998591218466416	Exon	Hippocampus
e121892	ENSG00000143889.15	ENSG00000143889	HNRNPLL	-0.0224050132904972	-0.251351153106643	-0.500145376234084	0.617271274367366	0.998591218466416	Exon	Hippocampus
e861834	ENSG00000213937.3	ENSG00000213937	CLDN9	0.0502720710248904	-2.95738074720205	0.500143921352631	0.617272297721276	0.998591218466416	Exon	Hippocampus
e608405	ENSG00000142082.14	ENSG00000142082	SIRT3	0.0231955197155947	-1.40708688903076	0.500136741110095	0.617277348266916	0.998591218466416	Exon	Hippocampus
e188491	ENSG00000072195.14	ENSG00000072195	SPEG	-0.0349297273665338	-2.65272480388718	-0.500119188900182	0.617289694477532	0.998591218466416	Exon	Hippocampus
e701026	ENSG00000139620.12	ENSG00000139620	KANSL2	0.017137846150918	-0.620442935356379	0.500115616928537	0.61729220701287	0.998591218466416	Exon	Hippocampus
e709188	ENSG00000135486.17	ENSG00000135486	HNRNPA1	-0.0221646302454681	4.30112202797155	-0.500115613550748	0.617292209388818	0.998591218466416	Exon	Hippocampus
e671787	ENSG00000172375.12	ENSG00000172375	C2CD2L	0.0279480569294937	-0.592536954867279	0.500114671100006	0.617292872312187	0.998591218466416	Exon	Hippocampus
e881338	ENSG00000132207.17	ENSG00000132207	SLX1A	-0.0388797551491705	-2.47647766081123	-0.500112203341352	0.617294608144317	0.998591218466416	Exon	Hippocampus
e815658	ENSG00000140319.10	ENSG00000140319	SRP14	-0.014331301340325	4.0684357495007	-0.50010160806958	0.617302060928781	0.998591218466416	Exon	Hippocampus
e74761	ENSG00000160818.16	ENSG00000160818	GPATCH4	0.0216613382780671	-0.153723043227264	0.50010122425144	0.61730233090975	0.998591218466416	Exon	Hippocampus
e951854	ENSG00000108883.12	ENSG00000108883	EFTUD2	0.0169918599768703	-0.0261206098402462	0.500098902653727	0.617303963942585	0.998591218466416	Exon	Hippocampus
e967863	ENSG00000108370.16	ENSG00000108370	RGS9	0.0447003214529031	-2.48758080065105	0.500092776153747	0.617308273387219	0.998591218466416	Exon	Hippocampus
e792789	ENSG00000119688.20	ENSG00000119688	ABCD4	-0.0273463222256576	-1.85404409834174	-0.50009267541322	0.617308344249277	0.998591218466416	Exon	Hippocampus
e482164	ENSG00000183117.18	ENSG00000183117	CSMD1	0.0307360963630608	-0.197449942059013	0.500089198652668	0.617310789845288	0.998591218466416	Exon	Hippocampus
e43159	ENSG00000118473.21	ENSG00000118473	SGIP1	0.0198992303794517	1.74603287184422	0.500086936280688	0.617312381227772	0.998591218466416	Exon	Hippocampus
e1164603	ENSG00000133131.14	ENSG00000133131	MORC4	-0.0364389021300579	-2.1534830477776	-0.500084036446355	0.617314421012377	0.998591218466416	Exon	Hippocampus
e184598	ENSG00000138375.12	ENSG00000138375	SMARCAL1	-0.0263603353490938	-2.05113816780568	-0.500080909179011	0.617316620779909	0.998591218466416	Exon	Hippocampus
e184428	ENSG00000079246.15	ENSG00000079246	XRCC5	-0.0138730252993433	2.03464944145646	-0.500074067554347	0.617321433295034	0.998591218466416	Exon	Hippocampus
e753567	ENSG00000133103.16	ENSG00000133103	COG6	0.0192185950438735	-0.116678887151919	0.500073976910167	0.617321497055803	0.998591218466416	Exon	Hippocampus
e320654	ENSG00000049656.13	ENSG00000049656	CLPTM1L	0.0220887221212819	-0.409521402653167	0.500065679927507	0.617327333316891	0.998591218466416	Exon	Hippocampus
e743456	ENSG00000139697.12	ENSG00000139697	SBNO1	-0.0197651281823564	0.580266450887796	-0.500061940809	0.617329963494457	0.998591218466416	Exon	Hippocampus
e546266	ENSG00000070214.15	ENSG00000070214	SLC44A1	0.0320073789931751	1.39137603110666	0.500057484092019	0.617333098452888	0.998591218466416	Exon	Hippocampus
e343119	ENSG00000145730.20	ENSG00000145730	PAM	0.0214126166644002	3.50145477730452	0.50005498257726	0.617334858079647	0.998591218466416	Exon	Hippocampus
e234872	ENSG00000144736.13	ENSG00000144736	SHQ1	0.0343056368536729	-2.80120263776271	0.500050255630597	0.617338183135743	0.998591218466416	Exon	Hippocampus
e801507	ENSG00000140057.8	ENSG00000140057	AK7	0.0605290842331655	-3.00917290152175	0.500048468430376	0.617339440300486	0.998591218466416	Exon	Hippocampus
e323056	ENSG00000145555.14	ENSG00000145555	MYO10	-0.0575489786159475	-2.68871371788907	-0.500047851202506	0.617339874475446	0.998591218466416	Exon	Hippocampus
e704314	ENSG00000066084.12	ENSG00000066084	DIP2B	0.0256478921436827	-0.287016149908387	0.500047343735087	0.617340231442004	0.998591218466416	Exon	Hippocampus
e568173	ENSG00000170525.18	ENSG00000170525	PFKFB3	-0.0238341602119322	4.26144202277023	-0.500043215108047	0.61734313563534	0.998591218466416	Exon	Hippocampus
e647246	ENSG00000173898.11	ENSG00000173898	SPTBN2	-0.0305487427849389	2.58677424024931	-0.500042258002129	0.617343808891641	0.998591218466416	Exon	Hippocampus
e27881	ENSG00000127603.23	ENSG00000127603	MACF1	-0.0154721090913915	2.31771374002928	-0.500036700260023	0.6173477183764	0.998591218466416	Exon	Hippocampus
e1042895	ENSG00000249115.8	ENSG00000249115	HAUS5	-0.0357823342781246	-2.88532324907705	-0.500035387754391	0.617348641634353	0.998591218466416	Exon	Hippocampus
e374655	ENSG00000137210.13	ENSG00000137210	TMEM14B	0.0304725860654798	-1.80264128444266	0.500028274454937	0.617353645364617	0.998591218466416	Exon	Hippocampus
e263390	ENSG00000114416.17	ENSG00000114416	FXR1	0.0362351027276149	-1.96261546154557	0.500016217040969	0.6173621269894	0.998591218466416	Exon	Hippocampus
e548544	ENSG00000138835.22	ENSG00000138835	RGS3	-0.0414069396897429	-2.77357318074675	-0.500011191926612	0.617365661853259	0.998591218466416	Exon	Hippocampus
e609165	ENSG00000023191.16	ENSG00000023191	RNH1	-0.0245680387228406	-0.585026458107435	-0.500010561347902	0.617366105427851	0.998591218466416	Exon	Hippocampus
e742306	ENSG00000184445.11	ENSG00000184445	KNTC1	0.0281003238771929	-2.31939618380754	0.50000708505175	0.617368550797808	0.998591218466416	Exon	Hippocampus
e265208	ENSG00000161203.13	ENSG00000161203	AP2M1	-0.0198251197447215	2.69155059975857	-0.500002984794594	0.617371435093121	0.998591218466416	Exon	Hippocampus
e476852	ENSG00000133619.17	ENSG00000133619	KRBA1	-0.0202181917132818	0.10966153614128	-0.500001771253793	0.617372288750483	0.998591218466416	Exon	Hippocampus
e61640	ENSG00000211451.11	ENSG00000211451	GNRHR2	0.0291812172536592	-1.72551334799102	0.500000385934246	0.617373263245117	0.998591218466416	Exon	Hippocampus
e643773	ENSG00000014138.8	ENSG00000014138	POLA2	0.0319555462386824	-2.65554532675839	0.499994206488075	0.617377610147288	0.998591218466416	Exon	Hippocampus
e400588	ENSG00000111799.20	ENSG00000111799	COL12A1	-0.0629211094912528	-3.4030423996553	-0.499987207014405	0.617382533910179	0.998591218466416	Exon	Hippocampus
e573681	ENSG00000107890.16	ENSG00000107890	ANKRD26	0.0234842243706878	0.409790096433727	0.499984982815586	0.617384098521095	0.998591218466416	Exon	Hippocampus
e459723	ENSG00000106397.11	ENSG00000106397	PLOD3	0.0343321768489325	-0.437078594961919	0.49998274182369	0.617385674946851	0.998591218466416	Exon	Hippocampus
e356030	ENSG00000240184.6	ENSG00000240184	PCDHGC3	-0.0219921824648991	0.410741739019866	-0.499981959843262	0.617386225031402	0.998591218466416	Exon	Hippocampus
e995896	ENSG00000134779.14	ENSG00000134779	TPGS2	0.0257408448752931	0.162875880596462	0.499979063609476	0.617388262390488	0.998591218466416	Exon	Hippocampus
e872165	ENSG00000103550.13	ENSG00000103550	KNOP1	0.0233530282808177	1.4602448418663	0.499976842769717	0.617389824644848	0.998591218466416	Exon	Hippocampus
e11149	ENSG00000116138.12	ENSG00000116138	DNAJC16	0.0174486228517172	-0.68570826372393	0.499975812692736	0.617390549255239	0.998591218466416	Exon	Hippocampus
e127578	ENSG00000138035.14	ENSG00000138035	PNPT1	-0.022927312552429	-0.703442968274362	-0.499967081865773	0.617396690993694	0.998591218466416	Exon	Hippocampus
e1076677	ENSG00000142396.10	ENSG00000142396	ERVK3-1	-0.0145469596737746	1.43360928958961	-0.499959963161037	0.617401698697591	0.998591218466416	Exon	Hippocampus
e613408	ENSG00000110619.16	ENSG00000110619	CARS	-0.0249887278067141	-0.748222488763496	-0.499955373304099	0.617404927474839	0.998591218466416	Exon	Hippocampus
e286728	ENSG00000151806.13	ENSG00000151806	GUF1	0.0145354168581379	2.90217251338922	0.499948951801057	0.617409444752913	0.998591218466416	Exon	Hippocampus
e926845	ENSG00000108474.16	ENSG00000108474	PIGL	0.0263055381013344	-0.660320281933626	0.499944943040341	0.617412264767803	0.998591218466416	Exon	Hippocampus
e73985	ENSG00000160781.15	ENSG00000160781	PAQR6	0.0342135036791061	1.77520613617903	0.49994108449609	0.617414979116315	0.998591218466416	Exon	Hippocampus
e378496	ENSG00000198315.10	ENSG00000198315	ZKSCAN8	-0.0151149631203078	3.58247180959222	-0.499937786566269	0.617417299096693	0.998591218466416	Exon	Hippocampus
e989943	ENSG00000134278.15	ENSG00000134278	SPIRE1	-0.0147973408356497	0.712123460574619	-0.499937721933584	0.617417344563606	0.998591218466416	Exon	Hippocampus
e59478	ENSG00000065183.15	ENSG00000065183	WDR3	0.0184834803759466	-0.681867174827222	0.499937603217768	0.617417428076179	0.998591218466416	Exon	Hippocampus
e1133837	ENSG00000100151.15	ENSG00000100151	PICK1	-0.019786551326106	-0.18230420722998	-0.499935600910633	0.617418836632489	0.998591218466416	Exon	Hippocampus
e98130	ENSG00000092978.10	ENSG00000092978	GPATCH2	-0.0129763843950439	1.78528790427998	-0.499931826802589	0.617421491595505	0.998591218466416	Exon	Hippocampus
e23316	ENSG00000224066.1	ENSG00000224066		0.0361468246134363	-2.72256796211716	0.49992273120663	0.617427890073883	0.998591218466416	Exon	Hippocampus
e422349	ENSG00000112531.16	ENSG00000112531	QKI	0.0253427054061164	4.72032523220809	0.499918995764533	0.61743051785357	0.998591218466416	Exon	Hippocampus
e151840	ENSG00000136717.14	ENSG00000136717	BIN1	0.0177250565008783	3.1695804900982	0.499916746738585	0.617432099983184	0.998591218466416	Exon	Hippocampus
e814359	ENSG00000215252.11	ENSG00000215252	GOLGA8B	-0.0480802492714117	-2.32521412851581	-0.499901199241135	0.617443037280638	0.998591218466416	Exon	Hippocampus
e621920	ENSG00000129158.10	ENSG00000129158	SERGEF	0.016619791508718	0.422826548420443	0.499891362707138	0.617449957094106	0.998591218466416	Exon	Hippocampus
e451171	ENSG00000105784.15	ENSG00000105784	RUNDC3B	0.0264113093810936	-0.821999279712925	0.499890571169396	0.617450513927246	0.998591218466416	Exon	Hippocampus
e640469	ENSG00000168439.16	ENSG00000168439	STIP1	-0.0228055146770291	1.72802285438835	-0.499887638603945	0.617452576938348	0.998591218466416	Exon	Hippocampus
e817615	ENSG00000137815.14	ENSG00000137815	RTF1	-0.0189403824182077	0.440675906282117	-0.499886353238373	0.617453481172641	0.998591218466416	Exon	Hippocampus
e51461	ENSG00000162688.16	ENSG00000162688	AGL	0.0244342996822201	2.33307345176272	0.4998858613605	0.617453827201077	0.998591218466416	Exon	Hippocampus
e1012064	ENSG00000007264.14	ENSG00000007264	MATK	-0.045529443194084	-2.8320450220464	-0.499884480451975	0.61745479864921	0.998591218466416	Exon	Hippocampus
e1012077	ENSG00000007264.14	ENSG00000007264	MATK	-0.045529443194084	-2.8320450220464	-0.499884480451975	0.61745479864921	0.998591218466416	Exon	Hippocampus
e36103	ENSG00000186094.16	ENSG00000186094	AGBL4	0.0269237102355798	-1.40113512237048	0.499883160590895	0.617455727152023	0.998591218466416	Exon	Hippocampus
e1151060	ENSG00000147121.15	ENSG00000147121	KRBOX4	0.0346813879665612	-2.78471124983813	0.499883013882378	0.61745583035934	0.998591218466416	Exon	Hippocampus
e1151066	ENSG00000147121.15	ENSG00000147121	KRBOX4	0.0346813879665612	-2.78471124983813	0.499883013882378	0.61745583035934	0.998591218466416	Exon	Hippocampus
e1151073	ENSG00000147121.15	ENSG00000147121	KRBOX4	0.0346813879665612	-2.78471124983813	0.499883013882378	0.61745583035934	0.998591218466416	Exon	Hippocampus
e972189	ENSG00000167861.15	ENSG00000167861	HID1	0.0240747498071997	-0.144057033456224	0.499882857532985	0.617455940348882	0.998591218466416	Exon	Hippocampus
e260967	ENSG00000163577.7	ENSG00000163577	EIF5A2	0.0295198686479132	-0.759981739606708	0.499878038596211	0.617459330405588	0.998591218466416	Exon	Hippocampus
e679220	ENSG00000082805.19	ENSG00000082805	ERC1	-0.0167394205051582	1.11759202907524	-0.499869076043758	0.617465635461526	0.998591218466416	Exon	Hippocampus
e567024	ENSG00000107959.15	ENSG00000107959	PITRM1	0.0130947731080971	1.17652200350018	0.499865468993687	0.61746817298911	0.998591218466416	Exon	Hippocampus
e180514	ENSG00000173166.17	ENSG00000173166	RAPH1	-0.0241507909179007	-0.719317997433291	-0.499860793619119	0.617471462080279	0.998591218466416	Exon	Hippocampus
e861296	ENSG00000167978.16	ENSG00000167978	SRRM2	-0.0277919898372303	-1.18718747602379	-0.499859833965451	0.617472137190436	0.998591218466416	Exon	Hippocampus
e552393	ENSG00000165219.21	ENSG00000165219	GAPVD1	-0.0292447071558636	-1.87087261771877	-0.499858344682169	0.617473184892249	0.998591218466416	Exon	Hippocampus
e552445	ENSG00000165219.21	ENSG00000165219	GAPVD1	-0.0292447071558636	-1.87087261771877	-0.499858344682169	0.617473184892249	0.998591218466416	Exon	Hippocampus
e816364	ENSG00000128928.8	ENSG00000128928	IVD	0.0342030731932026	-2.3135482026945	0.499850353395612	0.617478806727523	0.998591218466416	Exon	Hippocampus
e1090346	ENSG00000080839.11	ENSG00000080839	RBL1	-0.0284468458903584	-2.11017140997509	-0.499847135950745	0.617481070192322	0.998591218466416	Exon	Hippocampus
e403032	ENSG00000135317.12	ENSG00000135317	SNX14	-0.0197048739608383	0.991848180772619	-0.499847018549054	0.617481152784201	0.998591218466416	Exon	Hippocampus
e73709	ENSG00000160789.19	ENSG00000160789	LMNA	-0.0447578027137327	-2.12662785290763	-0.499841508336176	0.617485029214534	0.998591218466416	Exon	Hippocampus
e196215	ENSG00000132326.11	ENSG00000132326	PER2	-0.0293710510983796	-1.62526032363263	-0.499835278665838	0.617489411795498	0.998591218466416	Exon	Hippocampus
e293242	ENSG00000163738.18	ENSG00000163738	MTHFD2L	0.0234214606427564	-1.34051359510737	0.499830293491733	0.617492918881636	0.998591218466416	Exon	Hippocampus
e855404	ENSG00000140983.13	ENSG00000140983	RHOT2	0.0284652664946347	-1.82739890774303	0.49981921439306	0.617500713094812	0.998591218466416	Exon	Hippocampus
e994116	ENSG00000134758.13	ENSG00000134758	RNF138	-0.0226363024587086	-0.106435238659436	-0.499818671143416	0.617501095275347	0.998591218466416	Exon	Hippocampus
e368115	ENSG00000169230.9	ENSG00000169230	PRELID1	0.0149216208731651	1.88488299254727	0.499815183395715	0.617503548936646	0.998591218466416	Exon	Hippocampus
e1164785	ENSG00000147224.10	ENSG00000147224	PRPS1	0.019954917190036	0.775173178779884	0.499813351066999	0.617504837997792	0.998591218466416	Exon	Hippocampus
e72178	ENSG00000160753.15	ENSG00000160753	RUSC1	0.0282359476352566	-0.377181574807558	0.499794876727675	0.617517834942012	0.998591218466416	Exon	Hippocampus
e464796	ENSG00000128512.19	ENSG00000128512	DOCK4	-0.0309316578543735	0.815120226169354	-0.499791039946812	0.617520534183624	0.998591218466416	Exon	Hippocampus
e1083459	ENSG00000101343.14	ENSG00000101343	CRNKL1	0.0189759179665666	-0.677522986508843	0.499784531709385	0.617525112852936	0.998591218466416	Exon	Hippocampus
e694477	ENSG00000087502.17	ENSG00000087502	ERGIC2	0.0148163681247647	3.31971520643084	0.499783841197154	0.617525598642352	0.998591218466416	Exon	Hippocampus
e1036970	ENSG00000129933.20	ENSG00000129933	MAU2	0.0278139759194217	-1.64277952427734	0.499783188028963	0.61752605815963	0.998591218466416	Exon	Hippocampus
e853123	ENSG00000140479.16	ENSG00000140479	PCSK6	0.046333128261944	-1.73894492288435	0.499770498084575	0.61753498582676	0.998591218466416	Exon	Hippocampus
e198370	ENSG00000168385.17	ENSG00000168385	SEPT2	-0.0425103502455295	-2.78700027617556	-0.499768754677021	0.61753621235842	0.998591218466416	Exon	Hippocampus
e770254	ENSG00000100462.15	ENSG00000100462	PRMT5	0.0157379220958965	-0.195279780430403	0.499766132993668	0.617538056781512	0.998591218466416	Exon	Hippocampus
e252138	ENSG00000114107.8	ENSG00000114107	CEP70	0.0211928690332295	-0.243107679566207	0.499762983665225	0.617540272419984	0.998591218466416	Exon	Hippocampus
e804161	ENSG00000080823.21	ENSG00000080823	MOK	-0.0210637706620629	0.180871579570162	-0.499759057696642	0.617543034450874	0.998591218466416	Exon	Hippocampus
e788696	ENSG00000100564.8	ENSG00000100564	PIGH	-0.0213024969397783	-0.783598698848258	-0.499738245183561	0.617557676738218	0.998591218466416	Exon	Hippocampus
e593274	ENSG00000173145.11	ENSG00000173145	NOC3L	-0.0259448611355111	-1.78389377616137	-0.499728095047779	0.617564817747874	0.998591218466416	Exon	Hippocampus
e857550	ENSG00000103249.17	ENSG00000103249	CLCN7	-0.0261659485827234	-1.13478129660278	-0.499726161960713	0.61756617775285	0.998591218466416	Exon	Hippocampus
e583554	ENSG00000096746.17	ENSG00000096746	HNRNPH3	-0.0200809154380077	1.26522027265856	-0.499724917861512	0.617567053027677	0.998591218466416	Exon	Hippocampus
e661353	ENSG00000042429.10	ENSG00000042429	MED17	-0.0220782705902281	-1.15129892535312	-0.499720288610578	0.617570309900418	0.998591218466416	Exon	Hippocampus
e736848	ENSG00000111344.11	ENSG00000111344	RASAL1	0.030700485424163	-0.949665057430216	0.499718953713877	0.617571249057795	0.998591218466416	Exon	Hippocampus
e749825	ENSG00000132932.16	ENSG00000132932	ATP8A2	0.0317104711382113	0.534106552267947	0.499715105623066	0.617573956359089	0.998591218466416	Exon	Hippocampus
e359700	ENSG00000070808.15	ENSG00000070808	CAMK2A	-0.0431433586193565	4.42590399779266	-0.499711715996593	0.617576341114859	0.998591218466416	Exon	Hippocampus
e841111	ENSG00000140400.15	ENSG00000140400	MAN2C1	-0.0195338954049471	-0.525939169094671	-0.499701451452656	0.617583562711177	0.998591218466416	Exon	Hippocampus
e452221	ENSG00000127989.13	ENSG00000127989	MTERF1	0.0156450072779775	0.231971273684986	0.499700955144241	0.617583911888763	0.998591218466416	Exon	Hippocampus
e782081	ENSG00000100519.11	ENSG00000100519	PSMC6	0.0148502402812822	1.0557506867381	0.499697817321906	0.617586119504419	0.998591218466416	Exon	Hippocampus
e249414	ENSG00000196353.11	ENSG00000196353	CPNE4	0.0508329779698293	-0.0308833927654847	0.499697593691477	0.617586276839792	0.998591218466416	Exon	Hippocampus
e201132	ENSG00000071282.11	ENSG00000071282	LMCD1	-0.0535452983813643	-2.15705462206297	-0.499697260087427	0.617586511547232	0.998591218466416	Exon	Hippocampus
e343833	ENSG00000151422.12	ENSG00000151422	FER	-0.0168816972979753	1.25198060944292	-0.499696709826347	0.617586898684012	0.998591218466416	Exon	Hippocampus
e137293	ENSG00000066032.18	ENSG00000066032	CTNNA2	0.022138513515596	1.33906586254844	0.499696628828219	0.617586955670342	0.998591218466416	Exon	Hippocampus
e852905	ENSG00000131876.16	ENSG00000131876	SNRPA1	0.0198691919547368	-0.537227502947216	0.499693676303245	0.617589032924398	0.998591218466416	Exon	Hippocampus
e796595	ENSG00000042317.16	ENSG00000042317	SPATA7	-0.0239863796246649	-1.55843325451345	-0.499692604596191	0.617589786926511	0.998591218466416	Exon	Hippocampus
e1062076	ENSG00000105552.14	ENSG00000105552	BCAT2	-0.052426705478057	-2.55516094603599	-0.499690598392244	0.61759119839728	0.998591218466416	Exon	Hippocampus
e1166661	ENSG00000102024.17	ENSG00000102024	PLS3	-0.0263386438264846	0.0840606435502884	-0.499681224259925	0.617597793614815	0.998591218466416	Exon	Hippocampus
e669911	ENSG00000110344.9	ENSG00000110344	UBE4A	-0.0133603198116047	0.678807065215449	-0.499676899679008	0.617600836205717	0.998591218466416	Exon	Hippocampus
e1033126	ENSG00000130300.8	ENSG00000130300	PLVAP	0.0643865930394755	-2.02640543606527	0.499673101597531	0.617603508379476	0.998591218466416	Exon	Hippocampus
e59273	ENSG00000116830.11	ENSG00000116830	TTF2	0.0315455067373034	-1.80441115155327	0.499670420270317	0.617605394853973	0.998591218466416	Exon	Hippocampus
e89197	ENSG00000081237.18	ENSG00000081237	PTPRC	0.0682383537515235	-3.23651871381082	0.499665131328242	0.617609115949331	0.998591218466416	Exon	Hippocampus
e89230	ENSG00000081237.18	ENSG00000081237	PTPRC	0.0682383537515235	-3.23651871381082	0.499665131328242	0.617609115949331	0.998591218466416	Exon	Hippocampus
e93689	ENSG00000117266.15	ENSG00000117266	CDK18	-0.0507363726124059	-2.48887420216036	-0.499654693314402	0.617616459761612	0.998591218466416	Exon	Hippocampus
e603273	ENSG00000165672.6	ENSG00000165672	PRDX3	-0.0214761871556079	1.52307412918345	-0.499654554180246	0.617616557651674	0.998591218466416	Exon	Hippocampus
e1177838	ENSG00000155959.10	ENSG00000155959	VBP1	0.0190115696571447	1.45871154977022	0.499650886482989	0.61761913812125	0.998591218466416	Exon	Hippocampus
e711589	ENSG00000065361.14	ENSG00000065361	ERBB3	0.0389767396860948	-0.734315804818687	0.499650169844938	0.617619642324456	0.998591218466416	Exon	Hippocampus
e1090047	ENSG00000118707.9	ENSG00000118707	TGIF2	-0.0409316887249306	-2.70054155726218	-0.499648621594907	0.617620731623401	0.998591218466416	Exon	Hippocampus
e28281	ENSG00000090621.13	ENSG00000090621	PABPC4	-0.029472551354086	-2.03634800189759	-0.499648218634512	0.617621015133519	0.998591218466416	Exon	Hippocampus
e742472	ENSG00000196917.5	ENSG00000196917	HCAR1	-0.0621061912783494	-3.00626404663532	-0.499646077625196	0.617622521480533	0.998591218466416	Exon	Hippocampus
e927756	ENSG00000141030.12	ENSG00000141030	COPS3	-0.0151854989748336	1.26544756591078	-0.499644461927152	0.61762365823608	0.998591218466416	Exon	Hippocampus
e771571	ENSG00000129460.15	ENSG00000129460	NGDN	0.0298462061094016	-1.55112156892512	0.499640228748608	0.617626636574917	0.998591218466416	Exon	Hippocampus
e658575	ENSG00000137500.9	ENSG00000137500	CCDC90B	-0.0231009884401579	0.710871450934905	-0.499639005283489	0.617627497369854	0.998591218466416	Exon	Hippocampus
e491926	ENSG00000147421.17	ENSG00000147421	HMBOX1	-0.0370827379766774	-2.90804923003053	-0.499634669658214	0.617630547795583	0.998591218466416	Exon	Hippocampus
e581888	ENSG00000108064.10	ENSG00000108064	TFAM	-0.0196061389010205	-0.406629981410319	-0.49962674590808	0.617636122743584	0.998591218466416	Exon	Hippocampus
e2408	ENSG00000160072.19	ENSG00000160072	ATAD3B	0.031815193812354	-2.18681298735344	0.499624197004364	0.61763791609177	0.998591218466416	Exon	Hippocampus
e11896	ENSG00000037637.10	ENSG00000037637	FBXO42	-0.0199153247840798	-1.16682385367523	-0.499620711662428	0.617640368299376	0.998591218466416	Exon	Hippocampus
e1026193	ENSG00000105612.8	ENSG00000105612	DNASE2	-0.0289929985054891	-1.82371342492705	-0.499620150264265	0.617640763286802	0.998591218466416	Exon	Hippocampus
e824995	ENSG00000104047.14	ENSG00000104047	DTWD1	0.0170334190292048	0.975102142888453	0.499616150929101	0.617643577134459	0.998591218466416	Exon	Hippocampus
e1049416	ENSG00000105197.10	ENSG00000105197	TIMM50	0.0118525419470945	1.35687998413933	0.499612786367224	0.617645944373416	0.998591218466416	Exon	Hippocampus
e302497	ENSG00000138780.14	ENSG00000138780	GSTCD	0.0220765896552224	-0.90079837699901	0.499611423587843	0.617646903199075	0.998591218466416	Exon	Hippocampus
e513395	ENSG00000136960.12	ENSG00000136960	ENPP2	0.0657713576308501	2.61485291079105	0.499610708339837	0.617647406434233	0.998591218466416	Exon	Hippocampus
e336812	ENSG00000152359.14	ENSG00000152359	POC5	-0.0249229643464323	-1.3816586508264	-0.499610668841341	0.617647434224644	0.998591218466416	Exon	Hippocampus
e365824	ENSG00000072803.17	ENSG00000072803	FBXW11	-0.0224825594577418	-1.37984272591139	-0.499609995146998	0.617647908223594	0.998591218466416	Exon	Hippocampus
e669321	ENSG00000137726.16	ENSG00000137726	FXYD6	0.0324848173872704	2.7868756661146	0.499608715730243	0.617648808398133	0.998591218466416	Exon	Hippocampus
e376884	ENSG00000137261.13	ENSG00000137261	KIAA0319	0.0301408871979336	0.031285884896155	0.499605919052579	0.617650776092074	0.998591218466416	Exon	Hippocampus
e303512	ENSG00000188517.14	ENSG00000188517	COL25A1	0.0645984314700372	-2.18345253402014	0.499603823476671	0.617652250504774	0.998591218466416	Exon	Hippocampus
e900038	ENSG00000260537.2	ENSG00000260537		-0.0115659629009344	1.00197890500408	-0.499603759523939	0.617652295500888	0.998591218466416	Exon	Hippocampus
e260412	ENSG00000085274.15	ENSG00000085274	MYNN	0.0136307342626894	1.21619166235704	0.499603570802035	0.617652428282592	0.998591218466416	Exon	Hippocampus
e736884	ENSG00000111344.11	ENSG00000111344	RASAL1	0.0309841536262605	-0.890157575306638	0.499602622862023	0.617653095238166	0.998591218466416	Exon	Hippocampus
e431366	ENSG00000164649.19	ENSG00000164649	CDCA7L	0.0400480273229016	-2.67188914893167	0.499602058902705	0.617653492031159	0.998591218466416	Exon	Hippocampus
e858219	ENSG00000103024.7	ENSG00000103024	NME3	0.0168320278556789	0.722570362266457	0.499601867298635	0.617653626840823	0.998591218466416	Exon	Hippocampus
e858224	ENSG00000103024.7	ENSG00000103024	NME3	0.0168320278556789	0.722570362266457	0.499601867298635	0.617653626840823	0.998591218466416	Exon	Hippocampus
e858228	ENSG00000103024.7	ENSG00000103024	NME3	0.0168320278556789	0.722570362266457	0.499601867298635	0.617653626840823	0.998591218466416	Exon	Hippocampus
e473763	ENSG00000133606.10	ENSG00000133606	MKRN1	0.0303297493852561	-2.68494425972762	0.499597831962203	0.617656466044223	0.998591218466416	Exon	Hippocampus
e925153	ENSG00000006740.16	ENSG00000006740	ARHGAP44	0.0276757429192969	0.664860253773582	0.499596252299518	0.617657577473232	0.998591218466416	Exon	Hippocampus
e515964	ENSG00000153317.14	ENSG00000153317	ASAP1	-0.0240609462171539	0.143014072929578	-0.499591310676484	0.617661054337126	0.998591218466416	Exon	Hippocampus
e274701	ENSG00000178950.16	ENSG00000178950	GAK	0.0199084101985278	0.0911697733999256	0.499589021356997	0.617662665076476	0.998591218466416	Exon	Hippocampus
e132259	ENSG00000179818.13	ENSG00000179818	PCBP1-AS1	-0.0176677315759919	-0.617600248767932	-0.499578585675775	0.617670007527374	0.998591218466416	Exon	Hippocampus
e1051807	ENSG00000269858.5	ENSG00000269858	EGLN2	-0.012991823855555	1.70304007974302	-0.499574959886388	0.617672558608964	0.998591218466416	Exon	Hippocampus
e1006375	ENSG00000099821.13	ENSG00000099821	POLRMT	-0.0230752544363191	-0.660198482937212	-0.49957371839422	0.617673432115761	0.998591218466416	Exon	Hippocampus
e43409	ENSG00000198160.14	ENSG00000198160	MIER1	0.0180501164070947	1.80480416681838	0.499568337072974	0.617677218388921	0.998591218466416	Exon	Hippocampus
e763132	ENSG00000134901.12	ENSG00000134901	KDELC1	0.0439255820736426	-3.15775822966217	0.499562932507389	0.617681021026958	0.998591218466416	Exon	Hippocampus
e531982	ENSG00000137094.14	ENSG00000137094	DNAJB5	-0.0295284186252332	-0.265539013319145	-0.499561068885309	0.617682332268905	0.998591218466416	Exon	Hippocampus
e413621	ENSG00000118515.11	ENSG00000118515	SGK1	-0.039549233459064	-2.80071414880101	-0.499552236741309	0.617688546569981	0.998591218466416	Exon	Hippocampus
e48792	ENSG00000162664.16	ENSG00000162664	ZNF326	0.0227813518301472	-0.341109306832904	0.499550942785646	0.617689457000161	0.998591218466416	Exon	Hippocampus
e172376	ENSG00000163510.13	ENSG00000163510	CWC22	-0.031837963253142	-2.61829569445826	-0.499547798961697	0.617691669004377	0.998591218466416	Exon	Hippocampus
e241821	ENSG00000144847.12	ENSG00000144847	IGSF11	0.0186991969622004	0.539331672579415	0.499545508535627	0.617693280557407	0.998591218466416	Exon	Hippocampus
e806681	ENSG00000183828.14	ENSG00000183828	NUDT14	-0.0454913770614553	-3.05699903299589	-0.499543909483074	0.617694405658336	0.998591218466416	Exon	Hippocampus
e684761	ENSG00000111678.10	ENSG00000111678	C12orf57	-0.0206805170928646	0.986543124566928	-0.49953620437024	0.617699827024738	0.998591218466416	Exon	Hippocampus
e1026665	ENSG00000104907.12	ENSG00000104907	TRMT1	0.0161097004172186	-0.310095324421807	0.4995342041335	0.61770123440745	0.998591218466416	Exon	Hippocampus
e300032	ENSG00000168785.7	ENSG00000168785	TSPAN5	0.019523353518643	0.187696598620813	0.499522174552283	0.617709698547595	0.998591218466416	Exon	Hippocampus
e841081	ENSG00000140400.15	ENSG00000140400	MAN2C1	-0.0223488265482243	-0.614064258883938	-0.499520252338747	0.617711051042024	0.998591218466416	Exon	Hippocampus
e511517	ENSG00000169946.13	ENSG00000169946	ZFPM2	-0.0423341905800408	-1.61492512220283	-0.499519055911612	0.617711892864363	0.998591218466416	Exon	Hippocampus
e54495	ENSG00000143106.12	ENSG00000143106	PSMA5	0.0136791329523621	2.06126374088229	0.499518786456578	0.617712082456645	0.998591218466416	Exon	Hippocampus
e909564	ENSG00000158805.11	ENSG00000158805	ZNF276	-0.023479860313344	-0.488199284372347	-0.499518339635534	0.617712396846156	0.998591218466416	Exon	Hippocampus
e211124	ENSG00000170248.13	ENSG00000170248	PDCD6IP	0.0157919303167504	0.609756460945214	0.499517046951872	0.617713306396786	0.998591218466416	Exon	Hippocampus
e1156589	ENSG00000130119.15	ENSG00000130119	GNL3L	-0.0180704380989883	-0.901760295287523	-0.499515021172994	0.617714731764829	0.998591218466416	Exon	Hippocampus
e595513	ENSG00000155229.20	ENSG00000155229	MMS19	0.0149616828338427	-0.0933764184573533	0.499513532935723	0.617715778911552	0.998591218466416	Exon	Hippocampus
e165256	ENSG00000138398.15	ENSG00000138398	PPIG	0.0242130938878839	-1.14147453502341	0.499511726242189	0.617717050130067	0.998591218466416	Exon	Hippocampus
e1035236	ENSG00000105655.18	ENSG00000105655	ISYNA1	0.0679895781253689	-1.33793383715791	0.499510362694302	0.617718009544967	0.998591218466416	Exon	Hippocampus
e56602	ENSG00000064703.11	ENSG00000064703	DDX20	-0.0248648134041185	-1.91245408756494	-0.499505472274521	0.617721450530787	0.998591218466416	Exon	Hippocampus
e1016778	ENSG00000171105.13	ENSG00000171105	INSR	0.0210176716168326	0.429729705616987	0.499495286289992	0.617728617596633	0.998591218466416	Exon	Hippocampus
e248043	ENSG00000163913.11	ENSG00000163913	IFT122	-0.0253167114506567	-1.45561702111871	-0.499490591969496	0.617731920628294	0.998591218466416	Exon	Hippocampus
e379867	ENSG00000231074.8	ENSG00000231074	HCG18	0.0122206080563976	2.77253062239956	0.499488981063223	0.617733054100714	0.998591218466416	Exon	Hippocampus
e967437	ENSG00000258890.6	ENSG00000258890	CEP95	-0.0349022282544011	-2.60010076741459	-0.499485534029555	0.617735479519627	0.998591218466416	Exon	Hippocampus
e507912	ENSG00000156162.16	ENSG00000156162	DPY19L4	0.0241898946544497	-0.555382191319064	0.499485211862268	0.617735706204784	0.998591218466416	Exon	Hippocampus
e1004451	ENSG00000133313.14	ENSG00000133313	CNDP2	-0.0211718257623339	-0.709415440608998	-0.499483214009025	0.617737111946326	0.998591218466416	Exon	Hippocampus
e751684	ENSG00000083642.18	ENSG00000083642	PDS5B	0.0195420192083402	1.32920185477742	0.499478775898368	0.61774023472153	0.998591218466416	Exon	Hippocampus
e402323	ENSG00000013375.15	ENSG00000013375	PGM3	0.0197974250952895	-0.182898059160938	0.499476346015084	0.617741944456347	0.998591218466416	Exon	Hippocampus
e182326	ENSG00000144406.18	ENSG00000144406	UNC80	-0.0265981629611163	1.49733641532314	-0.499469581621335	0.617746704086651	0.998591218466416	Exon	Hippocampus
e100521	ENSG00000154380.17	ENSG00000154380	ENAH	-0.0150616697555272	1.55075088235327	-0.499468049327821	0.617747782256559	0.998591218466416	Exon	Hippocampus
e356303	ENSG00000171720.9	ENSG00000171720	HDAC3	-0.0244207329683608	-1.70451219334918	-0.49946739057136	0.617748245778577	0.998591218466416	Exon	Hippocampus
e257320	ENSG00000169282.17	ENSG00000169282	KCNAB1	0.0356159841814554	3.91096821808499	0.499464524351227	0.617750262544092	0.998591218466416	Exon	Hippocampus
e312994	ENSG00000164116.16	ENSG00000164116	GUCY1A3	-0.0444791025438042	-3.26794025737137	-0.499462807443685	0.617751470617351	0.998591218466416	Exon	Hippocampus
e207399	ENSG00000228956.8	ENSG00000228956	SATB1-AS1	-0.0409931389608254	-2.4906169033228	-0.499460563694278	0.617753049395634	0.998591218466416	Exon	Hippocampus
e112192	ENSG00000134324.11	ENSG00000134324	LPIN1	-0.0173462464562325	1.38106191843973	-0.499458732708817	0.6177543377405	0.998591218466416	Exon	Hippocampus
e590420	ENSG00000148600.14	ENSG00000148600	CDHR1	-0.0439646063001684	-1.28143778867606	-0.499452754915691	0.617758543931267	0.998591218466416	Exon	Hippocampus
e707717	ENSG00000123349.13	ENSG00000123349	PFDN5	0.0247458728391154	-1.87260849154421	0.499451045094803	0.617759747025203	0.998591218466416	Exon	Hippocampus
e1075234	ENSG00000197951.8	ENSG00000197951	ZNF71	-0.033381792344888	-2.38166916503846	-0.499446729858325	0.617762783391589	0.998591218466416	Exon	Hippocampus
e332664	ENSG00000112851.14	ENSG00000112851	ERBIN	0.023068645474015	4.42449622005037	0.49944651845125	0.617762932145908	0.998591218466416	Exon	Hippocampus
e251655	ENSG00000138231.12	ENSG00000138231	DBR1	0.0293700796165488	-2.43810396884088	0.499439956155973	0.617767549642362	0.998591218466416	Exon	Hippocampus
e233618	ENSG00000144741.17	ENSG00000144741	SLC25A26	0.039646531145585	-3.11736211189167	0.499439155712626	0.617768112867724	0.998591218466416	Exon	Hippocampus
e317307	ENSG00000168538.15	ENSG00000168538	TRAPPC11	-0.0150786174601968	0.27859057927234	-0.499429996474159	0.617774557706409	0.998591218466416	Exon	Hippocampus
e910401	ENSG00000223959.8	ENSG00000223959	AFG3L1P	-0.0156440984157858	-0.396296017148594	-0.499427071064722	0.617776616157991	0.998591218466416	Exon	Hippocampus
e617945	ENSG00000184014.7	ENSG00000184014	DENND5A	0.0170432239572182	1.75801322007007	0.499421921936534	0.617780239326889	0.998591218466416	Exon	Hippocampus
e39039	ENSG00000157216.15	ENSG00000157216	SSBP3	-0.0233246935776043	0.0928779600878771	-0.499419393315881	0.617782018586789	0.998591218466416	Exon	Hippocampus
e260913	ENSG00000013297.10	ENSG00000013297	CLDN11	0.0502722174095304	-1.9973807882613	0.499418785556767	0.617782446235858	0.998591218466416	Exon	Hippocampus
e553975	ENSG00000160401.14	ENSG00000160401	CFAP157	-0.110654329354765	-2.62403297843958	-0.499409921679529	0.617788683308651	0.998591218466416	Exon	Hippocampus
e597090	ENSG00000166135.13	ENSG00000166135	HIF1AN	0.0176913705538049	-0.750631751802606	0.49940950728716	0.61778897489678	0.998591218466416	Exon	Hippocampus
e780735	ENSG00000100490.9	ENSG00000100490	CDKL1	0.032980586418858	-2.33666847114948	0.499406017452439	0.617791430529276	0.998591218466416	Exon	Hippocampus
e63970	ENSG00000178104.19	ENSG00000178104	PDE4DIP	0.0182024035982191	0.555381829364966	0.499381037327298	0.617809007993232	0.998591218466416	Exon	Hippocampus
e609329	ENSG00000099849.14	ENSG00000099849	RASSF7	0.0327106341968615	-1.63262011095799	0.499379146749088	0.617810338322587	0.998591218466416	Exon	Hippocampus
e443559	ENSG00000275400.1	ENSG00000275400		-0.0153408561496291	1.38233627553318	-0.499372481106486	0.617815028696652	0.998591218466416	Exon	Hippocampus
e509948	ENSG00000070756.14	ENSG00000070756	PABPC1	-0.0183728844667278	2.19620367020003	-0.49936785869764	0.617818281329459	0.998591218466416	Exon	Hippocampus
e715910	ENSG00000155980.11	ENSG00000155980	KIF5A	-0.0263981003006572	3.34469568748026	-0.499366396501504	0.617819310229005	0.998591218466416	Exon	Hippocampus
e933406	ENSG00000258472.8	ENSG00000258472		0.026602946147575	-0.769771339689704	0.499361499290138	0.617822756241782	0.998591218466416	Exon	Hippocampus
e843098	ENSG00000140403.12	ENSG00000140403	DNAJA4	-0.0343582540933466	0.317133008283479	-0.499361390116179	0.617822833064141	0.998591218466416	Exon	Hippocampus
e771327	ENSG00000100842.12	ENSG00000100842	EFS	0.0374330770180785	-0.5340721645351	0.4993597037792	0.617824019688166	0.998591218466416	Exon	Hippocampus
e276828	ENSG00000063978.15	ENSG00000063978	RNF4	-0.0134599795929682	1.98631805693715	-0.499354555615107	0.6178276423008	0.998591218466416	Exon	Hippocampus
e969851	ENSG00000154262.12	ENSG00000154262	ABCA6	-0.0395059618669837	-2.29953608406969	-0.499340504600688	0.617837529636544	0.998591218466416	Exon	Hippocampus
e315770	ENSG00000109576.13	ENSG00000109576	AADAT	0.0253452224491468	-0.294125671819755	0.499338355165012	0.617839042145014	0.998591218466416	Exon	Hippocampus
e57655	ENSG00000116793.15	ENSG00000116793	PHTF1	0.0201519975503012	0.460534731312005	0.499337167592557	0.617839877813146	0.998591218466416	Exon	Hippocampus
e458660	ENSG00000146830.9	ENSG00000146830	GIGYF1	-0.0215788436839806	-0.72682130400867	-0.499335137921085	0.617841306048641	0.998591218466416	Exon	Hippocampus
e1176619	ENSG00000102125.15	ENSG00000102125	TAZ	0.0211592569088978	-1.06007275134049	0.499331395970957	0.61784393918104	0.998591218466416	Exon	Hippocampus
e988940	ENSG00000154864.11	ENSG00000154864	PIEZO2	0.0496147771030841	-2.10852819778291	0.499327647402698	0.617846576975422	0.998591218466416	Exon	Hippocampus
e725902	ENSG00000173588.14	ENSG00000173588	CEP83	0.0234558874895184	-1.15234358208869	0.499314216707349	0.617856027934443	0.998591218466416	Exon	Hippocampus
e793393	ENSG00000119689.14	ENSG00000119689	DLST	-0.0221454428368898	-0.102500816580732	-0.499307571967783	0.617860703751673	0.998591218466416	Exon	Hippocampus
e597870	ENSG00000198408.13	ENSG00000198408	MGEA5	-0.014973275863084	2.69891928595022	-0.499304919772762	0.617862570071323	0.998591218466416	Exon	Hippocampus
e23831	ENSG00000176261.15	ENSG00000176261	ZBTB8OS	-0.0173530315336542	0.0915931702566525	-0.499295490956098	0.617869205043057	0.998591218466416	Exon	Hippocampus
e760260	ENSG00000234377.7	ENSG00000234377	RNF219-AS1	0.039015531224314	-1.80020849212151	0.499291386223501	0.617872093515485	0.998591218466416	Exon	Hippocampus
e682241	ENSG00000110799.13	ENSG00000110799	VWF	-0.0422573411223723	-0.531480086724921	-0.499284475660773	0.617876956444903	0.998591218466416	Exon	Hippocampus
e230417	ENSG00000163947.11	ENSG00000163947	ARHGEF3	-0.0287578614066026	-0.212669873905286	-0.499284459501972	0.617876967815793	0.998591218466416	Exon	Hippocampus
e822517	ENSG00000104133.14	ENSG00000104133	SPG11	0.0213861454175971	-0.387548695091006	0.499279556112324	0.617880418317491	0.998591218466416	Exon	Hippocampus
e1161463	ENSG00000198157.10	ENSG00000198157	HMGN5	0.0309773350365648	-2.32523973676853	0.49927645394313	0.617882601309723	0.998591218466416	Exon	Hippocampus
e443160	ENSG00000273024.5	ENSG00000273024	INTS4P2	0.0508375884338675	-2.64686931910801	0.499275961211262	0.617882948044778	0.998591218466416	Exon	Hippocampus
e34364	ENSG00000086015.20	ENSG00000086015	MAST2	0.0195423080735676	-0.686121100251116	0.49927407807866	0.617884273204601	0.998591218466416	Exon	Hippocampus
e572486	ENSG00000168283.13	ENSG00000168283	BMI1	0.0141739895248821	1.02376477658895	0.499266987872113	0.617889262591931	0.998591218466416	Exon	Hippocampus
e774470	ENSG00000196943.12	ENSG00000196943	NOP9	0.0226001954045076	-0.830247095215298	0.499257571033137	0.61789588926081	0.998591218466416	Exon	Hippocampus
e203347	ENSG00000186162.10	ENSG00000186162	CIDECP	-0.0345075905115791	-3.05623292931223	-0.49925374641248	0.617898580671239	0.998591218466416	Exon	Hippocampus
e74092	ENSG00000198952.8	ENSG00000198952	SMG5	0.0196640988764935	0.0967086102752353	0.499249441140475	0.617901610325309	0.998591218466416	Exon	Hippocampus
e678635	ENSG00000060237.16	ENSG00000060237	WNK1	-0.0176701470000632	1.45678982910029	-0.499249286217284	0.617901719346109	0.998591218466416	Exon	Hippocampus
e1082399	ENSG00000125844.15	ENSG00000125844	RRBP1	-0.0343499407085879	-1.3916665647319	-0.499248240255355	0.61790245539886	0.998591218466416	Exon	Hippocampus
e378005	ENSG00000026950.16	ENSG00000026950	BTN3A1	-0.0285083651404775	-1.70323821089768	-0.499245532739262	0.617904360703904	0.998591218466416	Exon	Hippocampus
e112866	ENSG00000163029.15	ENSG00000163029	SMC6	0.0267789546106009	-0.72185654573882	0.499237252881492	0.617910187335246	0.998591218466416	Exon	Hippocampus
e918497	ENSG00000174326.11	ENSG00000174326	SLC16A11	-0.0490337992134402	-3.12416682811225	-0.499236059979397	0.617911026796188	0.998591218466416	Exon	Hippocampus
e54604	ENSG00000065135.9	ENSG00000065135	GNAI3	-0.0216775972180234	-0.959374641130933	-0.499233724658088	0.617912670194053	0.998591218466416	Exon	Hippocampus
e1066209	ENSG00000142528.15	ENSG00000142528	ZNF473	0.0197179485328587	1.44058325630242	0.499231868617839	0.617913976316585	0.998591218466416	Exon	Hippocampus
e677893	ENSG00000151498.11	ENSG00000151498	ACAD8	-0.0158559168800998	-0.339865148783905	-0.499229814650031	0.617915421725034	0.998591218466416	Exon	Hippocampus
e544901	ENSG00000136936.10	ENSG00000136936	XPA	0.0256716541962945	-0.0024699933228975	0.499229273273055	0.61791580270051	0.998591218466416	Exon	Hippocampus
e962161	ENSG00000108387.14	ENSG00000108387	SEPT4	0.0323144362741712	3.12702321597604	0.499220552722777	0.617921939502841	0.998591218466416	Exon	Hippocampus
e154447	ENSG00000152127.8	ENSG00000152127	MGAT5	0.0171093882420755	1.12052868805225	0.499220503483607	0.617921974153374	0.998591218466416	Exon	Hippocampus
e233113	ENSG00000163638.13	ENSG00000163638	ADAMTS9	0.0563154887067209	-2.90633671044214	0.49922027427435	0.617922135452265	0.998591218466416	Exon	Hippocampus
e1069744	ENSG00000182986.12	ENSG00000182986	ZNF320	0.0281291717199891	-1.7803736137245	0.499198270766255	0.617937619823313	0.998591218466416	Exon	Hippocampus
e1069749	ENSG00000182986.12	ENSG00000182986	ZNF320	0.0281291717199891	-1.7803736137245	0.499198270766255	0.617937619823313	0.998591218466416	Exon	Hippocampus
e575643	ENSG00000150093.18	ENSG00000150093	ITGB1	-0.0270423047661226	0.10221432263748	-0.499197160337265	0.617938401262065	0.998591218466416	Exon	Hippocampus
e5077	ENSG00000116213.15	ENSG00000116213	WRAP73	0.0227979413983251	-1.37116991447009	0.499192560470736	0.617941638316505	0.998591218466416	Exon	Hippocampus
e394932	ENSG00000112782.15	ENSG00000112782	CLIC5	0.048044492025792	-3.11662477332844	0.499184684173123	0.617947181104228	0.998591218466416	Exon	Hippocampus
e315617	ENSG00000109572.13	ENSG00000109572	CLCN3	0.0189519113674441	0.588999655934819	0.499184649193429	0.61794720572054	0.998591218466416	Exon	Hippocampus
e1136458	ENSG00000100395.14	ENSG00000100395	L3MBTL2	0.017549679193902	-0.82044485212001	0.499183084626096	0.617948306756288	0.998591218466416	Exon	Hippocampus
e917981	ENSG00000256806.4	ENSG00000256806	C17orf100	0.040295840669502	-3.1323668559115	0.499178163590568	0.617951769850976	0.998591218466416	Exon	Hippocampus
e516860	ENSG00000042832.11	ENSG00000042832	TG	-0.082028367750576	-3.32534267598405	-0.499175344866648	0.617953753483623	0.998591218466416	Exon	Hippocampus
e93916	ENSG00000133065.10	ENSG00000133065	SLC41A1	-0.0320451586332266	-0.462844087607318	-0.499172398653378	0.617955826837886	0.998591218466416	Exon	Hippocampus
e59535	ENSG00000155761.13	ENSG00000155761	SPAG17	-0.0888092156170433	-3.12412649962848	-0.499163044996926	0.61796240935631	0.998591218466416	Exon	Hippocampus
e810922	ENSG00000206149.10	ENSG00000206149	HERC2P9	-0.0378911315187063	-1.59832569538441	-0.499159929627837	0.617964601765074	0.998591218466416	Exon	Hippocampus
e284228	ENSG00000174145.7	ENSG00000174145	NWD2	-0.0527084694476697	-1.96355520796612	-0.499156716575598	0.617966862920921	0.998591218466416	Exon	Hippocampus
e925947	ENSG00000221926.11	ENSG00000221926	TRIM16	0.0330169052244191	-2.53367217086431	0.499156229044025	0.617967206017083	0.998591218466416	Exon	Hippocampus
e1081848	ENSG00000101247.17	ENSG00000101247	NDUFAF5	0.0198629410027849	-0.321650155776808	0.499153648469433	0.6179690220757	0.998591218466416	Exon	Hippocampus
e397966	ENSG00000151914.19	ENSG00000151914	DST	-0.020594169288592	0.393837261231041	-0.49915164453811	0.617970432327871	0.998591218466416	Exon	Hippocampus
e288285	ENSG00000109184.14	ENSG00000109184	DCUN1D4	-0.0320264684541754	-1.57832308298568	-0.499145338108829	0.617974870441077	0.998591218466416	Exon	Hippocampus
e259775	ENSG00000114204.14	ENSG00000114204	SERPINI2	0.0648438154713629	-2.99047785422685	0.499141916001338	0.617977278735331	0.998591218466416	Exon	Hippocampus
e592108	ENSG00000165338.16	ENSG00000165338	HECTD2	0.0245411225730892	-0.492680146426555	0.499133734201768	0.61798303666027	0.998591218466416	Exon	Hippocampus
e54300	ENSG00000143126.7	ENSG00000143126	CELSR2	-0.0375042824836838	1.69159170671232	-0.499132206467025	0.617984111803124	0.998591218466416	Exon	Hippocampus
e428685	ENSG00000003147.17	ENSG00000003147	ICA1	-0.0267843045886533	0.613107737506807	-0.499127773509742	0.617987231500093	0.998591218466416	Exon	Hippocampus
e621378	ENSG00000187486.5	ENSG00000187486	KCNJ11	0.0374260704932357	-2.21402254435583	0.499125059963194	0.617989141163897	0.998591218466416	Exon	Hippocampus
e341694	ENSG00000175426.10	ENSG00000175426	PCSK1	0.0636899014660727	-0.450149125409965	0.499120471689468	0.617992370176595	0.998591218466416	Exon	Hippocampus
e800299	ENSG00000089737.15	ENSG00000089737	DDX24	0.0162377084060937	2.01276860988015	0.499118534521704	0.617993733466993	0.998591218466416	Exon	Hippocampus
e663339	ENSG00000187240.13	ENSG00000187240	DYNC2H1	-0.0196692923130959	0.205150037585442	-0.4991183567545	0.617993858571517	0.998591218466416	Exon	Hippocampus
e492978	ENSG00000129696.12	ENSG00000129696	TTI2	-0.0171532166286187	-0.541458389017772	-0.499116072974625	0.617995465793563	0.998591218466416	Exon	Hippocampus
e409151	ENSG00000249853.7	ENSG00000249853	HS3ST5	0.0367956775421084	0.261312270764007	0.499112600443605	0.617997909608971	0.998591218466416	Exon	Hippocampus
e757677	ENSG00000136098.16	ENSG00000136098	NEK3	0.037241244746974	-1.35861118486765	0.499107710616359	0.618001350862652	0.998591218466416	Exon	Hippocampus
e571729	ENSG00000165995.18	ENSG00000165995	CACNB2	0.0245482899954136	3.15015522246019	0.49910305536363	0.618004627040525	0.998591218466416	Exon	Hippocampus
e919686	ENSG00000215041.9	ENSG00000215041	NEURL4	0.0220287839780848	-1.02207766971766	0.499101905710752	0.61800543612072	0.998591218466416	Exon	Hippocampus
e4211	ENSG00000149527.17	ENSG00000149527	PLCH2	-0.0369117431495875	-0.717032185038093	-0.499090461805827	0.61801348991345	0.998591218466416	Exon	Hippocampus
e308198	ENSG00000151470.12	ENSG00000151470	C4orf33	0.0218148214347092	-0.643257777207137	0.499083999929327	0.61801803756107	0.998591218466416	Exon	Hippocampus
e1049995	ENSG00000269749.1	ENSG00000269749		0.0274750502585157	-1.63747701810729	0.499082558893704	0.618019051714648	0.998591218466416	Exon	Hippocampus
e684964	ENSG00000215021.8	ENSG00000215021	PHB2	-0.0148184775893312	0.759749572909358	-0.499074377232448	0.618024809713178	0.998591218466416	Exon	Hippocampus
e608306	ENSG00000177963.13	ENSG00000177963	RIC8A	-0.0133480794949191	1.60977439107714	-0.499071285690056	0.61802698545062	0.998591218466416	Exon	Hippocampus
e761229	ENSG00000139793.18	ENSG00000139793	MBNL2	-0.0177203134478786	2.29713012646218	-0.499065806404239	0.618030841620564	0.998591218466416	Exon	Hippocampus
e390336	ENSG00000112139.14	ENSG00000112139	MDGA1	-0.0413809154430988	-1.77439956425238	-0.499064670882496	0.618031640770709	0.998591218466416	Exon	Hippocampus
e879854	ENSG00000103495.13	ENSG00000103495	MAZ	0.0172748117028622	1.0014848599675	0.499061991229077	0.618033526641654	0.998591218466416	Exon	Hippocampus
e351246	ENSG00000145833.15	ENSG00000145833	DDX46	0.0220479825442557	-1.15649296606427	0.499059416220173	0.618035338868871	0.998591218466416	Exon	Hippocampus
e681194	ENSG00000171792.10	ENSG00000171792	RHNO1	-0.0224714198727817	-0.927905164576789	-0.499056258251056	0.618037561372171	0.998591218466416	Exon	Hippocampus
e615157	ENSG00000132274.15	ENSG00000132274	TRIM22	0.0374124504127298	0.996259257391261	0.499055686821792	0.618037963530824	0.998591218466416	Exon	Hippocampus
e3486	ENSG00000008130.15	ENSG00000008130	NADK	0.0197403996738022	-1.38796082250887	0.499054365362739	0.618038893543476	0.998591218466416	Exon	Hippocampus
e1042754	ENSG00000105677.11	ENSG00000105677	TMEM147	0.0226740236393132	0.410792041264841	0.499052052040567	0.618040521608182	0.998591218466416	Exon	Hippocampus
e338755	ENSG00000131730.15	ENSG00000131730	CKMT2	-0.0500840690982831	-2.32316189624828	-0.499042188209605	0.618047463574217	0.998591218466416	Exon	Hippocampus
e725046	ENSG00000139323.13	ENSG00000139323	POC1B	-0.0310812078066351	-1.83417050577696	-0.49903957457561	0.618049303003045	0.998591218466416	Exon	Hippocampus
e981741	ENSG00000185504.16	ENSG00000185504	FAAP100	0.0325739722644463	-2.3087838587723	0.499033606797622	0.618053503027396	0.998591218466416	Exon	Hippocampus
e694476	ENSG00000087502.17	ENSG00000087502	ERGIC2	-0.0172415593342496	-0.0306680108528922	-0.499026778402315	0.618058308755487	0.998591218466416	Exon	Hippocampus
e593114	ENSG00000138193.15	ENSG00000138193	PLCE1	-0.0317004344423279	-1.28343510991097	-0.499024776001427	0.618059718020038	0.998591218466416	Exon	Hippocampus
e902954	ENSG00000103091.14	ENSG00000103091	WDR59	-0.024741663286747	-1.90249441648503	-0.499023893851221	0.618060338866701	0.998591218466416	Exon	Hippocampus
e1051087	ENSG00000090006.17	ENSG00000090006	LTBP4	0.0389354710914518	-2.24676870720669	0.499017604045253	0.618064765564133	0.998591218466416	Exon	Hippocampus
e934839	ENSG00000109118.13	ENSG00000109118	PHF12	-0.0183244415364557	-0.914396297707189	-0.499015095867312	0.618066530796531	0.998591218466416	Exon	Hippocampus
e674752	ENSG00000150433.9	ENSG00000150433	TMEM218	0.0229791358195544	-0.328071869619119	0.499012439863611	0.618068400069743	0.998591218466416	Exon	Hippocampus
e424469	ENSG00000197461.13	ENSG00000197461	PDGFA	-0.0201983049281875	-0.007344887067743	-0.499010023375204	0.618070100776249	0.998591218466416	Exon	Hippocampus
e885473	ENSG00000102893.15	ENSG00000102893	PHKB	-0.0304311321035785	-2.296566335022	-0.499000207196546	0.618077009350658	0.998591218466416	Exon	Hippocampus
e433269	ENSG00000106049.8	ENSG00000106049	HIBADH	-0.0403127175953739	-2.59617299860489	-0.498997340867206	0.618079026664421	0.998591218466416	Exon	Hippocampus
e402382	ENSG00000065609.14	ENSG00000065609	SNAP91	0.0310815212681846	0.761066934411278	0.498997113140621	0.618079186937814	0.998591218466416	Exon	Hippocampus
e206332	ENSG00000206561.12	ENSG00000206561	COLQ	0.0341082822190388	-1.79752176925572	0.498996186445413	0.618079839143741	0.998591218466416	Exon	Hippocampus
e944017	ENSG00000172057.9	ENSG00000172057	ORMDL3	0.0171951121013275	0.546176489744513	0.498994383964497	0.618081107726472	0.998591218466416	Exon	Hippocampus
e538565	ENSG00000099139.13	ENSG00000099139	PCSK5	-0.0333450515930908	-2.0070986690704	-0.498989692554081	0.618084409537798	0.998591218466416	Exon	Hippocampus
e173219	ENSG00000061676.14	ENSG00000061676	NCKAP1	0.0356899686537351	0.867835164488716	0.498978927417271	0.618091986062731	0.998591218466416	Exon	Hippocampus
e17818	ENSG00000157978.11	ENSG00000157978	LDLRAP1	0.0428765782684439	-0.927533162473897	0.498971587376068	0.618097152021872	0.998591218466416	Exon	Hippocampus
e815662	ENSG00000140319.10	ENSG00000140319	SRP14	-0.0142983327392479	4.06840710188388	-0.498968279290592	0.618099480275818	0.998591218466416	Exon	Hippocampus
e181295	ENSG00000114942.13	ENSG00000114942	EEF1B2	-0.0360674638012819	1.57402758064586	-0.498967742836291	0.61809985783651	0.998591218466416	Exon	Hippocampus
e264066	ENSG00000078070.12	ENSG00000078070	MCCC1	-0.0189207822265351	-0.793442151478905	-0.498960485789608	0.618104965412132	0.998591218466416	Exon	Hippocampus
e396861	ENSG00000146147.14	ENSG00000146147	MLIP	0.0821305061369061	-3.22334571859699	0.498954510536545	0.61810917086363	0.998591218466416	Exon	Hippocampus
e1011151	ENSG00000104964.14	ENSG00000104964	AES	0.0203811034842914	3.6082198233321	0.498953429803847	0.618109931497014	0.998591218466416	Exon	Hippocampus
e879945	ENSG00000167371.17	ENSG00000167371	PRRT2	0.0289093635700635	3.1700725921221	0.498949172020895	0.618112928182674	0.998591218466416	Exon	Hippocampus
e840451	ENSG00000198794.11	ENSG00000198794	SCAMP5	0.0257505483769583	1.89047303613748	0.498944662691342	0.618116101917215	0.998591218466416	Exon	Hippocampus
e903139	ENSG00000166816.13	ENSG00000166816	LDHD	0.0317216696140697	0.212939159138065	0.498934565299754	0.618123208640531	0.998591218466416	Exon	Hippocampus
e1128762	ENSG00000167065.13	ENSG00000167065	DUSP18	0.0218984323050655	0.861731217744758	0.498933829954421	0.618123726191022	0.998591218466416	Exon	Hippocampus
e599118	ENSG00000148843.13	ENSG00000148843	PDCD11	0.0256677087036909	-2.17277248983158	0.498931786046495	0.618125164734571	0.998591218466416	Exon	Hippocampus
e195470	ENSG00000124831.18	ENSG00000124831	LRRFIP1	-0.0267453741406558	-0.599892037277931	-0.49893135760609	0.618125466279741	0.998591218466416	Exon	Hippocampus
e383576	ENSG00000204386.10	ENSG00000204386	NEU1	0.0238407455402353	-0.326952887455526	0.498919613050518	0.618133732364675	0.998591218466416	Exon	Hippocampus
e941807	ENSG00000274211.4	ENSG00000274211	SOCS7	-0.0180952493179296	0.795256496513367	-0.498918973255604	0.61813418266826	0.998591218466416	Exon	Hippocampus
e950623	ENSG00000087152.15	ENSG00000087152	ATXN7L3	-0.0271449033727713	-1.12552766976482	-0.498894139710985	0.618151661246343	0.998591218466416	Exon	Hippocampus
e117627	ENSG00000138002.14	ENSG00000138002	IFT172	-0.0224885574005435	-1.03542118390226	-0.498891828017186	0.618153288295375	0.998591218466416	Exon	Hippocampus
e672298	ENSG00000076706.15	ENSG00000076706	MCAM	-0.0447967829331529	-1.6253582390573	-0.498877445080088	0.618163411539872	0.998591218466416	Exon	Hippocampus
e858241	ENSG00000103024.7	ENSG00000103024	NME3	0.0366248731767656	-2.31160413028876	0.498875995295016	0.618164431956408	0.998591218466416	Exon	Hippocampus
e520949	ENSG00000180921.6	ENSG00000180921	FAM83H	0.0350402673310306	-2.13630238686363	0.498864910144943	0.618172234151424	0.998591218466416	Exon	Hippocampus
e876208	ENSG00000140750.16	ENSG00000140750	ARHGAP17	-0.0368107053998233	-2.96671599754764	-0.498860457537128	0.618175368096314	0.998591218466416	Exon	Hippocampus
e513324	ENSG00000147676.13	ENSG00000147676	MAL2	0.030669400563118	1.2104312887801	0.498859272974596	0.618176201845675	0.998591218466416	Exon	Hippocampus
e815377	ENSG00000259345.5	ENSG00000259345		0.0539529685676787	-3.22510047515642	0.498857069779554	0.618177752556564	0.998591218466416	Exon	Hippocampus
e866445	ENSG00000187555.14	ENSG00000187555	USP7	0.0193156474500615	0.745945187296456	0.498842416165838	0.618188066493204	0.998591218466416	Exon	Hippocampus
e253318	ENSG00000069849.10	ENSG00000069849	ATP1B3	-0.0388490975716547	-1.56199442626757	-0.498825837290009	0.618199735615439	0.998591218466416	Exon	Hippocampus
e395332	ENSG00000198087.7	ENSG00000198087	CD2AP	0.0288205567112495	-0.666390144218987	0.498825020303803	0.618200310657646	0.998591218466416	Exon	Hippocampus
e995442	ENSG00000141424.12	ENSG00000141424	SLC39A6	0.0245992991317363	-0.410812429014121	0.498824760692316	0.618200493387295	0.998591218466416	Exon	Hippocampus
e107564	ENSG00000162852.13	ENSG00000162852	CNST	0.0255891314383917	-1.41619385326768	0.498820495056077	0.618203495793326	0.998591218466416	Exon	Hippocampus
e720922	ENSG00000127329.15	ENSG00000127329	PTPRB	0.0230150730792907	0.258569803693476	0.498820436950154	0.618203536691742	0.998591218466416	Exon	Hippocampus
e957819	ENSG00000167107.12	ENSG00000167107	ACSF2	0.0411690356172304	-3.02560533611035	0.49880298828357	0.618215818158016	0.998591218466416	Exon	Hippocampus
e1026460	ENSG00000179218.13	ENSG00000179218	CALR	0.0270773024034477	3.59727055178715	0.49879712161764	0.618219947509634	0.998591218466416	Exon	Hippocampus
e862436	ENSG00000085644.13	ENSG00000085644	ZNF213	-0.0316799839629562	-1.80691007468264	-0.498792762425921	0.618223015807982	0.998591218466416	Exon	Hippocampus
e594297	ENSG00000138185.17	ENSG00000138185	ENTPD1	-0.030967238645359	-1.61602637623827	-0.498790417586464	0.618224666269707	0.998591218466416	Exon	Hippocampus
e1143956	ENSG00000011201.11	ENSG00000011201	ANOS1	-0.0279857502007119	0.23506152725184	-0.498789283992718	0.618225464172826	0.998591218466416	Exon	Hippocampus
e791347	ENSG00000080815.18	ENSG00000080815	PSEN1	-0.0215664549634497	0.968552973546158	-0.498788517622106	0.618226003598695	0.998591218466416	Exon	Hippocampus
e530495	ENSG00000107262.17	ENSG00000107262	BAG1	0.0182064917080847	0.45583100640015	0.498785563217088	0.61822808311995	0.998591218466416	Exon	Hippocampus
e549090	ENSG00000196739.14	ENSG00000196739	COL27A1	0.0406236103188001	-2.78545204217956	0.49878450756481	0.618228826164163	0.998591218466416	Exon	Hippocampus
e750764	ENSG00000102781.13	ENSG00000102781	KATNAL1	0.0197792300177867	0.39723903161262	0.498783629197137	0.618229444422982	0.998591218466416	Exon	Hippocampus
e227328	ENSG00000010322.15	ENSG00000010322	NISCH	-0.0234367415030685	1.07273345748779	-0.498782334808059	0.618230355508308	0.998591218466416	Exon	Hippocampus
e321223	ENSG00000250490.1	ENSG00000250490		-0.0420004208036679	-3.03095801309772	-0.498777448963974	0.61823379452661	0.998591218466416	Exon	Hippocampus
e42950	ENSG00000116678.18	ENSG00000116678	LEPR	0.0329396388278304	-0.571338461034485	0.498741960670387	0.618258774063477	0.998591218466416	Exon	Hippocampus
e257293	ENSG00000169282.17	ENSG00000169282	KCNAB1	0.0355638102400938	3.90971026249617	0.498734948050233	0.618263710166241	0.998591218466416	Exon	Hippocampus
e609109	ENSG00000023191.16	ENSG00000023191	RNH1	0.026376806318976	-0.703090080087284	0.498730342072856	0.618266952270215	0.998591218466416	Exon	Hippocampus
e882103	ENSG00000156860.15	ENSG00000156860	FBRS	0.0202222774215476	0.0290021088496699	0.498729755868909	0.618267364894172	0.998591218466416	Exon	Hippocampus
e373133	ENSG00000168994.13	ENSG00000168994	PXDC1	-0.0340055946652507	-0.924093902631273	-0.498729379763557	0.618267629631584	0.998591218466416	Exon	Hippocampus
e511968	ENSG00000104412.7	ENSG00000104412	EMC2	-0.0217638985400018	1.20773714375963	-0.498707585449741	0.618282970551814	0.998591218466416	Exon	Hippocampus
e736747	ENSG00000111331.12	ENSG00000111331	OAS3	-0.0486477210247094	-2.65554090570959	-0.498703191343107	0.618286063564103	0.998591218466416	Exon	Hippocampus
e1035598	ENSG00000105696.8	ENSG00000105696	TMEM59L	-0.0501966669746875	-1.39734804046528	-0.498699720326636	0.618288506817895	0.998591218466416	Exon	Hippocampus
e735163	ENSG00000204842.14	ENSG00000204842	ATXN2	-0.0139150490104522	0.671971378180245	-0.498698539963686	0.618289337678143	0.998591218466416	Exon	Hippocampus
e240471	ENSG00000163608.14	ENSG00000163608	NEPRO	-0.0216136804326558	-1.4226453875262	-0.498698085710106	0.618289657428434	0.998591218466416	Exon	Hippocampus
e1092696	ENSG00000101052.12	ENSG00000101052	IFT52	-0.0181680744628944	-0.540377068274572	-0.498694874111046	0.618291918083536	0.998591218466416	Exon	Hippocampus
e1176768	ENSG00000203879.11	ENSG00000203879	GDI1	0.0162884744111289	3.19876415598885	0.498689192253581	0.61829591757051	0.998591218466416	Exon	Hippocampus
e313285	ENSG00000109738.10	ENSG00000109738	GLRB	0.0261966957346663	1.82612714777011	0.498684192266485	0.618299437095025	0.998591218466416	Exon	Hippocampus
e796970	ENSG00000100722.18	ENSG00000100722	ZC3H14	0.0189625121566866	-0.320302058837087	0.498674231011229	0.618306448915745	0.998591218466416	Exon	Hippocampus
e932155	ENSG00000124422.11	ENSG00000124422	USP22	-0.0190498096103694	2.68655645891813	-0.498673585221546	0.618306903494346	0.998591218466416	Exon	Hippocampus
e1055320	ENSG00000159871.14	ENSG00000159871	LYPD5	0.0422112527517418	-2.81692620714138	0.498670594281331	0.618309008852623	0.998591218466416	Exon	Hippocampus
e1058202	ENSG00000104936.17	ENSG00000104936	DMPK	0.0411937088271984	-3.01630100323047	0.498664638153763	0.618313201450805	0.998591218466416	Exon	Hippocampus
e930609	ENSG00000072134.15	ENSG00000072134	EPN2	-0.0193480177736675	0.780632899308916	-0.498653021679334	0.618321378479056	0.998591218466416	Exon	Hippocampus
e701220	ENSG00000167535.7	ENSG00000167535	CACNB3	-0.0376780934771432	-0.74311764159012	-0.498646389720011	0.618326046846066	0.998591218466416	Exon	Hippocampus
e886927	ENSG00000177200.15	ENSG00000177200	CHD9	-0.0145424158311111	1.96362165808091	-0.498642890757785	0.618328509840841	0.998591218466416	Exon	Hippocampus
e833312	ENSG00000138614.14	ENSG00000138614	VWA9	-0.0163128303487986	0.224175963819611	-0.49863638291491	0.618333090862881	0.998591218466416	Exon	Hippocampus
e59527	ENSG00000155761.13	ENSG00000155761	SPAG17	-0.0936911261275899	-3.10909131617231	-0.498636057197884	0.618333320143066	0.998591218466416	Exon	Hippocampus
e402746	ENSG00000135315.11	ENSG00000135315	CEP162	0.0243205009202328	-0.871577065042261	0.49862770425627	0.618339199995831	0.998591218466416	Exon	Hippocampus
e739253	ENSG00000089154.10	ENSG00000089154	GCN1	0.018613837172361	0.0669346765622197	0.498617945054588	0.618346069782703	0.998591218466416	Exon	Hippocampus
e964047	ENSG00000141376.21	ENSG00000141376	BCAS3	0.0163194788397742	-0.063013744769111	0.498614105852175	0.618348772318503	0.998591218466416	Exon	Hippocampus
e298912	ENSG00000138640.14	ENSG00000138640	FAM13A	-0.0281141710936695	-0.317984699248961	-0.498601593184732	0.618357580416182	0.998591218466416	Exon	Hippocampus
e347898	ENSG00000173926.5	ENSG00000173926	MARCH3	-0.0471075163924966	-2.57787569190259	-0.498601574619615	0.618357593484848	0.998591218466416	Exon	Hippocampus
e872115	ENSG00000103544.14	ENSG00000103544	C16orf62	0.0158717549859081	-0.156015077362342	0.498601249503424	0.618357822346072	0.998591218466416	Exon	Hippocampus
e913023	ENSG00000070366.13	ENSG00000070366	SMG6	-0.0283426136553417	-2.20439024627825	-0.498598660390394	0.618359644919118	0.998591218466416	Exon	Hippocampus
e224127	ENSG00000114353.16	ENSG00000114353	GNAI2	-0.0198803323967601	2.44123546102187	-0.498596860670587	0.618360911810276	0.998591218466416	Exon	Hippocampus
e329956	ENSG00000039123.15	ENSG00000039123	SKIV2L2	-0.0191388906315023	0.0711749376024513	-0.498595760790325	0.618361686058348	0.998591218466416	Exon	Hippocampus
e977207	ENSG00000234912.10	ENSG00000234912	SNHG20	-0.0191168263081857	0.232361475383872	-0.498592990624752	0.618363636086455	0.998591218466416	Exon	Hippocampus
e776254	ENSG00000092148.12	ENSG00000092148	HECTD1	0.0114333032245428	2.02674574907915	0.498592949893977	0.618363664758464	0.998591218466416	Exon	Hippocampus
e561099	ENSG00000196363.9	ENSG00000196363	WDR5	-0.0170384370980555	-0.813416878775832	-0.498581554945378	0.618371686137887	0.998591218466416	Exon	Hippocampus
e219277	ENSG00000114268.11	ENSG00000114268	PFKFB4	-0.0281923601716038	-2.13336259811926	-0.498581022282384	0.618372061102695	0.998591218466416	Exon	Hippocampus
e19311	ENSG00000117713.18	ENSG00000117713	ARID1A	-0.0166899669725095	-0.230775047268909	-0.49857799754745	0.618374190347965	0.998591218466416	Exon	Hippocampus
e582753	ENSG00000138311.15	ENSG00000138311	ZNF365	0.0339316995205873	-2.02294207214328	0.498553129067726	0.618391696497406	0.998591218466416	Exon	Hippocampus
e221249	ENSG00000172053.16	ENSG00000172053	QARS	0.0300343985411028	-1.67980928130984	0.498551322668905	0.618392968119104	0.998591218466416	Exon	Hippocampus
e600186	ENSG00000108039.17	ENSG00000108039	XPNPEP1	0.0188815137565804	-0.0939875862375247	0.498550684699683	0.618393417220372	0.998591218466416	Exon	Hippocampus
e672470	ENSG00000154096.13	ENSG00000154096	THY1	0.0325904674154274	6.33489443474155	0.498548127470105	0.618395217394931	0.998591218466416	Exon	Hippocampus
e854936	ENSG00000172366.19	ENSG00000172366	MCRIP2	-0.03513233216823	-2.27947417049442	-0.49854467483751	0.618397647896571	0.998591218466416	Exon	Hippocampus
e341036	ENSG00000175471.19	ENSG00000175471	MCTP1	0.0355469687451315	1.23061860961534	0.498544476809958	0.618397787299394	0.998591218466416	Exon	Hippocampus
e257624	ENSG00000163660.11	ENSG00000163660	CCNL1	-0.0231925355876392	1.95805125840372	-0.498537626203317	0.618402609838348	0.998591218466416	Exon	Hippocampus
e1037968	ENSG00000118620.12	ENSG00000118620	ZNF430	-0.0264620496771312	0.446142121804863	-0.498537355309451	0.618402800536575	0.998591218466416	Exon	Hippocampus
e1027771	ENSG00000141837.19	ENSG00000141837	CACNA1A	0.0328705956839212	-0.712673025326421	0.498532809768047	0.61840600041609	0.998591218466416	Exon	Hippocampus
e721511	ENSG00000121749.15	ENSG00000121749	TBC1D15	0.0173125051496363	0.617278259224787	0.498531093022619	0.618407208938163	0.998591218466416	Exon	Hippocampus
e58062	ENSG00000163349.21	ENSG00000163349	HIPK1	-0.01599170980278	2.20740862811749	-0.498528129320751	0.618409295271554	0.998591218466416	Exon	Hippocampus
e281698	ENSG00000169762.16	ENSG00000169762	TAPT1	0.0139542122778851	0.96048228946521	0.498522742801708	0.618413087183995	0.998591218466416	Exon	Hippocampus
e20015	ENSG00000158195.10	ENSG00000158195	WASF2	-0.027158811768084	0.0923705858734211	-0.498515005127506	0.618418534241549	0.998591218466416	Exon	Hippocampus
e394278	ENSG00000137216.18	ENSG00000137216	TMEM63B	0.0234469409987912	-0.917062837112032	0.498512937670912	0.618419989663727	0.998591218466416	Exon	Hippocampus
e243359	ENSG00000173226.16	ENSG00000173226	IQCB1	-0.0275180837097829	-2.11794982926633	-0.498510681390148	0.618421578013693	0.998591218466416	Exon	Hippocampus
e1076674	ENSG00000142396.10	ENSG00000142396	ERVK3-1	0.0139393981778851	1.31537098608445	0.498509631333034	0.618422317221146	0.998591218466416	Exon	Hippocampus
e432773	ENSG00000122566.20	ENSG00000122566	HNRNPA2B1	-0.0179528642975195	3.94109204585593	-0.498507791784691	0.618423612206733	0.998591218466416	Exon	Hippocampus
e674789	ENSG00000187686.4	ENSG00000187686	KRT18P59	-0.0334788418475121	-2.80093675542845	-0.498504767734122	0.618425741048126	0.998591218466416	Exon	Hippocampus
e942031	ENSG00000277363.4	ENSG00000277363	SRCIN1	0.0439871727233873	-1.71674610447762	0.498501743534804	0.618427869997449	0.998591218466416	Exon	Hippocampus
e849519	ENSG00000140575.12	ENSG00000140575	IQGAP1	0.0425249384518362	-2.2825255144172	0.498500153706632	0.618428989192039	0.998591218466416	Exon	Hippocampus
e374593	ENSG00000111845.4	ENSG00000111845	PAK1IP1	-0.0259395159412775	-1.94172306653898	-0.498499869291974	0.618429189412101	0.998591218466416	Exon	Hippocampus
e493729	ENSG00000175324.9	ENSG00000175324	LSM1	0.01615420642994	1.07944146279779	0.498497526820492	0.618430838448393	0.998591218466416	Exon	Hippocampus
e476696	ENSG00000204946.9	ENSG00000204946	ZNF783	0.0299447887052108	-1.32306789346864	0.498495949037833	0.618431949165613	0.998591218466416	Exon	Hippocampus
e580902	ENSG00000150275.17	ENSG00000150275	PCDH15	0.031371616020771	-1.03094369910868	0.498490252235553	0.618435959570884	0.998591218466416	Exon	Hippocampus
e1177442	ENSG00000130826.16	ENSG00000130826	DKC1	0.0215748931278513	-1.41520359770912	0.498486365006336	0.618438696088861	0.998591218466416	Exon	Hippocampus
e20928	ENSG00000280498.1	ENSG00000280498	SNORA16A	-0.0581425922241662	-2.1651194391176	-0.498471998268143	0.618448809980887	0.998591218466416	Exon	Hippocampus
e51108	ENSG00000117569.18	ENSG00000117569	PTBP2	0.0179091425693454	0.383002305342977	0.498470768132005	0.618449675975128	0.998591218466416	Exon	Hippocampus
e260232	ENSG00000085276.17	ENSG00000085276	MECOM	-0.0429354977856179	-3.09551291633822	-0.498469922626732	0.618450271196302	0.998591218466416	Exon	Hippocampus
e397723	ENSG00000151914.19	ENSG00000151914	DST	0.014792615104779	3.12308063863733	0.498469748961725	0.618450393453513	0.998591218466416	Exon	Hippocampus
e483973	ENSG00000079459.12	ENSG00000079459	FDFT1	0.0172046728649641	1.17280264549562	0.498447460190271	0.618466084457397	0.998591218466416	Exon	Hippocampus
e484106	ENSG00000079459.12	ENSG00000079459	FDFT1	0.0172046728649641	1.17280264549562	0.498447460190271	0.618466084457397	0.998591218466416	Exon	Hippocampus
e207015	ENSG00000131374.14	ENSG00000131374	TBC1D5	0.0149541713742589	0.361611272433326	0.498440909917359	0.618470695797153	0.998591218466416	Exon	Hippocampus
e819257	ENSG00000092529.23	ENSG00000092529	CAPN3	0.0285252850504565	-1.76502824294521	0.498429744997316	0.618478555846367	0.998591218466416	Exon	Hippocampus
e421462	ENSG00000112110.9	ENSG00000112110	MRPL18	-0.0443666690024333	-1.8796668565982	-0.498424410113271	0.61848231159417	0.998591218466416	Exon	Hippocampus
e938863	ENSG00000092871.16	ENSG00000092871	RFFL	0.0286211787687292	0.876960629065321	0.498413965979519	0.61848966427262	0.998591218466416	Exon	Hippocampus
e861539	ENSG00000059122.16	ENSG00000059122	FLYWCH1	0.0216199335531228	0.532574451657543	0.498390955999635	0.618505863452046	0.998591218466416	Exon	Hippocampus
e1095152	ENSG00000064655.18	ENSG00000064655	EYA2	-0.0383237385189476	-2.83213295892349	-0.498387873866242	0.618508033308665	0.998591218466416	Exon	Hippocampus
e645920	ENSG00000087365.15	ENSG00000087365	SF3B2	0.0116009260059573	1.96705532403559	0.498386151101585	0.618509246155839	0.998591218466416	Exon	Hippocampus
e543966	ENSG00000182150.15	ENSG00000182150	ERCC6L2	0.0155412523094134	0.229631139121792	0.498385184475283	0.618509926672916	0.998591218466416	Exon	Hippocampus
e85394	ENSG00000135837.15	ENSG00000135837	CEP350	0.0158912206164765	0.32525161902234	0.49838399640094	0.618510763092648	0.998591218466416	Exon	Hippocampus
e274247	ENSG00000174227.15	ENSG00000174227	PIGG	0.0245949205325829	-1.71355128168384	0.498380996551563	0.61851287502769	0.998591218466416	Exon	Hippocampus
e515229	ENSG00000164961.15	ENSG00000164961	KIAA0196	0.0192135619757873	-0.241791740071524	0.498376149392163	0.618516287500971	0.998591218466416	Exon	Hippocampus
e980418	ENSG00000173821.19	ENSG00000173821	RNF213	0.0242255268512581	0.383097508372047	0.498365216278574	0.618523984608067	0.998591218466416	Exon	Hippocampus
e538214	ENSG00000165092.12	ENSG00000165092	ALDH1A1	-0.0319628162424554	0.578210210916952	-0.498364604718316	0.618524415158645	0.998591218466416	Exon	Hippocampus
e789641	ENSG00000100626.16	ENSG00000100626	GALNT16	-0.032674659830542	-0.764254234020951	-0.498362613395111	0.618525817090674	0.998591218466416	Exon	Hippocampus
e1035603	ENSG00000105696.8	ENSG00000105696	TMEM59L	-0.050157689843485	-1.39745277105755	-0.498357730432232	0.618529254801734	0.998591218466416	Exon	Hippocampus
e658074	ENSG00000137509.10	ENSG00000137509	PRCP	0.0259322660600662	0.5575778769797	0.498356627932686	0.618530030986326	0.998591218466416	Exon	Hippocampus
e233820	ENSG00000214552.4	ENSG00000214552	COPS8P2	0.0340260509509903	0.450455717920398	0.498353721417159	0.618532077240978	0.998591218466416	Exon	Hippocampus
e712579	ENSG00000062485.18	ENSG00000062485	CS	-0.0164530479712388	0.311885701754208	-0.498340146640899	0.618541634239083	0.998591218466416	Exon	Hippocampus
e417720	ENSG00000178199.13	ENSG00000178199	ZC3H12D	-0.0260829271972936	-1.54295856201775	-0.498328778108948	0.618549638033243	0.998591218466416	Exon	Hippocampus
e995048	ENSG00000166974.12	ENSG00000166974	MAPRE2	-0.0318011476742736	-1.28927949973088	-0.498328283205923	0.61854998646114	0.998591218466416	Exon	Hippocampus
e906306	ENSG00000103194.15	ENSG00000103194	USP10	0.0148836425950393	1.40663691350428	0.498325393769168	0.618552020720724	0.998591218466416	Exon	Hippocampus
e652644	ENSG00000110195.11	ENSG00000110195	FOLR1	0.172808496257215	-1.61248733802413	0.498314583237367	0.618559631720721	0.998591218466416	Exon	Hippocampus
e134733	ENSG00000144034.14	ENSG00000144034	TPRKB	-0.0334311334330594	-2.78880721947536	-0.498308368920843	0.618564006839814	0.998591218466416	Exon	Hippocampus
e214422	ENSG00000168038.10	ENSG00000168038	ULK4	0.0278680127249163	-1.43484274533782	0.498305374392326	0.618566115108513	0.998591218466416	Exon	Hippocampus
e652638	ENSG00000110195.11	ENSG00000110195	FOLR1	0.172804584997188	-1.61248621508577	0.498302944441817	0.61856782589387	0.998591218466416	Exon	Hippocampus
e652653	ENSG00000110195.11	ENSG00000110195	FOLR1	0.172804584997188	-1.61248621508577	0.498302944441817	0.61856782589387	0.998591218466416	Exon	Hippocampus
e85370	ENSG00000135837.15	ENSG00000135837	CEP350	0.0185405949493512	-0.555751484207668	0.498300080338801	0.618569842343158	0.998591218466416	Exon	Hippocampus
e105703	ENSG00000198626.15	ENSG00000198626	RYR2	0.0336489456375349	0.408464199858337	0.498298417450182	0.618571013088185	0.998591218466416	Exon	Hippocampus
e551139	ENSG00000095303.14	ENSG00000095303	PTGS1	-0.0608516016386739	-1.62321881287063	-0.49828942797022	0.618577342085104	0.998591218466416	Exon	Hippocampus
e214155	ENSG00000188846.13	ENSG00000188846	RPL14	0.0168824624432428	2.36818768630428	0.498286120369749	0.618579670791275	0.998591218466416	Exon	Hippocampus
e793836	ENSG00000119638.12	ENSG00000119638	NEK9	-0.0247953130171862	-1.24150535462297	-0.49828395274668	0.618581196901868	0.998591218466416	Exon	Hippocampus
e107895	ENSG00000227671.4	ENSG00000227671		0.0276500404097139	-1.69948887003959	0.498272917231383	0.618588966459476	0.998591218466416	Exon	Hippocampus
e186465	ENSG00000163482.11	ENSG00000163482	STK36	-0.0256692877617626	-1.38155480376279	-0.498272182221609	0.618589483944832	0.998591218466416	Exon	Hippocampus
e439742	ENSG00000136280.15	ENSG00000136280	CCM2	-0.0174543037174311	1.91068134352088	-0.498269112451306	0.618591645225869	0.998591218466416	Exon	Hippocampus
e388759	ENSG00000065029.14	ENSG00000065029	ZNF76	0.0226713659926326	-1.27971353059338	0.498261950871198	0.618596687370816	0.998591218466416	Exon	Hippocampus
e874074	ENSG00000185864.16	ENSG00000185864	NPIPB4	-0.0517664785141712	-2.23271520518011	-0.498258747381964	0.618598942808667	0.998591218466416	Exon	Hippocampus
e1059695	ENSG00000130749.9	ENSG00000130749	ZC3H4	0.0213467158315757	-1.1552738093759	0.498254028669664	0.618602265055941	0.998591218466416	Exon	Hippocampus
e147316	ENSG00000015568.12	ENSG00000015568	RGPD5	-0.0432266185691139	-1.41681367611819	-0.498250983245354	0.61860440921553	0.998591218466416	Exon	Hippocampus
e909488	ENSG00000158805.11	ENSG00000158805	ZNF276	-0.0270746446267806	-1.70862478694394	-0.498246919911899	0.618607270048689	0.998591218466416	Exon	Hippocampus
e564733	ENSG00000176058.11	ENSG00000176058	TPRN	0.0242831010501303	1.12511347887451	0.498244385753991	0.61860905425247	0.998591218466416	Exon	Hippocampus
e1040473	ENSG00000166398.12	ENSG00000166398	KIAA0355	0.0210211174803828	-1.13209945584144	0.498244105596333	0.618609251500914	0.998591218466416	Exon	Hippocampus
e500744	ENSG00000185728.16	ENSG00000185728	YTHDF3	0.0166889059795614	-0.338465317321769	0.498238435259099	0.618613243777495	0.998591218466416	Exon	Hippocampus
e80278	ENSG00000143198.12	ENSG00000143198	MGST3	-0.0392192714125243	-3.11301088135373	-0.498232267645697	0.618617586180828	0.998591218466416	Exon	Hippocampus
e920755	ENSG00000129255.15	ENSG00000129255	MPDU1	0.0189582646636576	1.35356690274914	0.49822738823511	0.618621021614576	0.998591218466416	Exon	Hippocampus
e408615	ENSG00000074935.13	ENSG00000074935	TUBE1	0.01714044370964	-0.423408379088448	0.49821677931077	0.618628491040847	0.998591218466416	Exon	Hippocampus
e297840	ENSG00000172493.20	ENSG00000172493	AFF1	-0.0324898114130299	-1.41654762690854	-0.498216239196616	0.618628871320123	0.998591218466416	Exon	Hippocampus
e946461	ENSG00000168259.14	ENSG00000168259	DNAJC7	0.0141351623915723	1.35972139026929	0.498214032787804	0.618630424791953	0.998591218466416	Exon	Hippocampus
e121729	ENSG00000119787.13	ENSG00000119787	ATL2	-0.0347500249599598	-1.76378283030271	-0.498199521071761	0.618640642135189	0.998591218466416	Exon	Hippocampus
e73984	ENSG00000160781.15	ENSG00000160781	PAQR6	0.0367202825919835	1.18468517094325	0.49819689558626	0.618642490683024	0.998591218466416	Exon	Hippocampus
e179879	ENSG00000163596.16	ENSG00000163596	ICA1L	0.0221812906235474	-0.67620137701756	0.498194770745282	0.6186439867396	0.998591218466416	Exon	Hippocampus
e850101	ENSG00000196547.14	ENSG00000196547	MAN2A2	-0.0214653697167932	0.390761161295422	-0.498194678834153	0.61864405145236	0.998591218466416	Exon	Hippocampus
e264283	ENSG00000053524.11	ENSG00000053524	MCF2L2	-0.0285099673377424	-0.189416345811562	-0.498191776371807	0.618646095018712	0.998591218466416	Exon	Hippocampus
e685372	ENSG00000139178.10	ENSG00000139178	C1RL	-0.0489664628925709	-2.90178038276957	-0.498189882951566	0.618647428140063	0.998591218466416	Exon	Hippocampus
e963221	ENSG00000062716.11	ENSG00000062716	VMP1	-0.0198511398621708	1.55804258087637	-0.498188811317644	0.618648182657782	0.998591218466416	Exon	Hippocampus
e504419	ENSG00000164684.13	ENSG00000164684	ZNF704	0.0356231137391918	-2.60061736839401	0.498176598089512	0.618656781795406	0.998591218466416	Exon	Hippocampus
e321336	ENSG00000145545.11	ENSG00000145545	SRD5A1	0.0242023105458894	-0.393014885169254	0.498165923762678	0.618664297460296	0.998591218466416	Exon	Hippocampus
e639271	ENSG00000255717.6	ENSG00000255717	SNHG1	-0.0391005461582759	-2.44692386527423	-0.498164515446094	0.618665289042022	0.998591218466416	Exon	Hippocampus
e632407	ENSG00000149177.12	ENSG00000149177	PTPRJ	-0.0189308862407937	-0.392981853532885	-0.498162476483125	0.618666724656842	0.998591218466416	Exon	Hippocampus
e474038	ENSG00000090263.15	ENSG00000090263	MRPS33	-0.0374378878560441	-3.09251291656158	-0.498154928542728	0.618672039104032	0.998591218466416	Exon	Hippocampus
e80412	ENSG00000143179.13	ENSG00000143179	UCK2	0.0186317287053755	0.144640062922921	0.498153594474588	0.618672978413304	0.998591218466416	Exon	Hippocampus
e932426	ENSG00000212719.10	ENSG00000212719	C17orf51	0.0271528571396606	1.03465296166264	0.498138799892543	0.618683395230562	0.998591218466416	Exon	Hippocampus
e477502	ENSG00000213203.2	ENSG00000213203	GIMAP1	-0.0302492854493284	-0.29556955294175	-0.498136611927794	0.618684935775978	0.998591218466416	Exon	Hippocampus
e865359	ENSG00000118900.14	ENSG00000118900	UBN1	0.0173006633125348	0.624047181354443	0.49813643938395	0.618685057264126	0.998591218466416	Exon	Hippocampus
e947417	ENSG00000108784.9	ENSG00000108784	NAGLU	0.0335401081335416	-1.99479081293288	0.498136359325601	0.618685113633226	0.998591218466416	Exon	Hippocampus
e647933	ENSG00000173020.10	ENSG00000173020	GRK2	0.0304445776388167	-1.58608367207196	0.498132982500404	0.61868749125858	0.998591218466416	Exon	Hippocampus
e647954	ENSG00000173020.10	ENSG00000173020	GRK2	0.0304445776388167	-1.58608367207196	0.498132982500404	0.61868749125858	0.998591218466416	Exon	Hippocampus
e348271	ENSG00000064651.13	ENSG00000064651	SLC12A2	0.0355092318864922	-1.86363208548862	0.498128786066891	0.618690445976397	0.998591218466416	Exon	Hippocampus
e325190	ENSG00000241829.1	ENSG00000241829	RPL21P54	-0.0371512443728895	-1.80664141395214	-0.49812656866447	0.618692007256686	0.998591218466416	Exon	Hippocampus
e894788	ENSG00000205250.8	ENSG00000205250	E2F4	-0.0198423632775821	-0.880587754219213	-0.498122899075257	0.618694591030235	0.998591218466416	Exon	Hippocampus
e827716	ENSG00000256061.7	ENSG00000256061	DYX1C1	-0.0303394941123782	-1.95222892429242	-0.498121531112861	0.618695554219654	0.998591218466416	Exon	Hippocampus
e80536	ENSG00000152382.5	ENSG00000152382	TADA1	-0.0195384630142735	-0.517103044090538	-0.498121440780856	0.61869561782291	0.998591218466416	Exon	Hippocampus
e857892	ENSG00000007545.15	ENSG00000007545	CRAMP1	-0.0359002488644832	-2.62644292374108	-0.498114595258264	0.618700437800971	0.998591218466416	Exon	Hippocampus
e573175	ENSG00000107863.17	ENSG00000107863	ARHGAP21	0.0174169996893107	2.39708838079512	0.498114275251203	0.618700663120478	0.998591218466416	Exon	Hippocampus
e1053952	ENSG00000188368.9	ENSG00000188368	PRR19	0.0337972925934547	-2.48798278629845	0.498107768717616	0.618705244430119	0.998591218466416	Exon	Hippocampus
e433659	ENSG00000106066.14	ENSG00000106066	CPVL	-0.0802172251359963	-2.87429926943286	-0.498090789500273	0.618717199721981	0.998591218466416	Exon	Hippocampus
e828504	ENSG00000128849.10	ENSG00000128849	CGNL1	-0.0279085741563451	0.0478745697604087	-0.49808513283496	0.618721182677464	0.998591218466416	Exon	Hippocampus
e257628	ENSG00000163660.11	ENSG00000163660	CCNL1	-0.0231706800561857	1.95802277743043	-0.498080087086821	0.618724735485129	0.998591218466416	Exon	Hippocampus
e861777	ENSG00000162073.13	ENSG00000162073	PAQR4	-0.0318834904798563	-0.377094896748694	-0.498076232454534	0.618727449611396	0.998591218466416	Exon	Hippocampus
e46271	ENSG00000137965.10	ENSG00000137965	IFI44	-0.0413460064292937	-1.02268006088049	-0.498074419063954	0.618728726458991	0.998591218466416	Exon	Hippocampus
e786006	ENSG00000139973.16	ENSG00000139973	SYT16	0.0351718692406349	0.876675687267993	0.498071706903082	0.618730636152377	0.998591218466416	Exon	Hippocampus
e527194	ENSG00000107186.16	ENSG00000107186	MPDZ	0.0169340715502749	0.491782213017003	0.498057161583843	0.618740877882454	0.998591218466416	Exon	Hippocampus
e679311	ENSG00000006831.9	ENSG00000006831	ADIPOR2	0.029668696323772	-0.287374917660462	0.498046609466856	0.618748307943559	0.998591218466416	Exon	Hippocampus
e601058	ENSG00000151532.13	ENSG00000151532	VTI1A	-0.0193784230945445	-0.816768587633592	-0.498039239362836	0.618753497477392	0.998591218466416	Exon	Hippocampus
e961929	ENSG00000265148.5	ENSG00000265148	TSPOAP1-AS1	-0.0244906330553966	-1.08212016196007	-0.498037002389605	0.618755072607956	0.998591218466416	Exon	Hippocampus
e1001194	ENSG00000091157.13	ENSG00000091157	WDR7	0.0176521616249674	2.61957837822554	0.498035540655755	0.618756101866489	0.998591218466416	Exon	Hippocampus
e248164	ENSG00000004399.12	ENSG00000004399	PLXND1	-0.0318290603558074	-0.612472034113926	-0.498030565740715	0.618759604885854	0.998591218466416	Exon	Hippocampus
e484853	ENSG00000104723.20	ENSG00000104723	TUSC3	0.0212099028292419	1.50770921406847	0.498029159302407	0.618760595212007	0.998591218466416	Exon	Hippocampus
e1119353	ENSG00000184470.20	ENSG00000184470	TXNRD2	-0.023502577263176	-1.32728732901903	-0.498011887588656	0.618772756932472	0.998591218466416	Exon	Hippocampus
e52716	ENSG00000185946.15	ENSG00000185946	RNPC3	0.0176421489543099	0.942445554105949	0.498010080418945	0.618774029440678	0.998591218466416	Exon	Hippocampus
e1056975	ENSG00000007255.10	ENSG00000007255	TRAPPC6A	-0.0226836331218975	-1.13736869507326	-0.498007656069486	0.618775736534273	0.998591218466416	Exon	Hippocampus
e778894	ENSG00000092208.16	ENSG00000092208	GEMIN2	-0.0261227941683214	-1.92582850596205	-0.498006066716754	0.618776855670204	0.998591218466416	Exon	Hippocampus
e584392	ENSG00000156502.13	ENSG00000156502	SUPV3L1	0.0217795549408541	-1.34260615374429	0.498005374884001	0.618777342821555	0.998591218466416	Exon	Hippocampus
e559717	ENSG00000165699.13	ENSG00000165699	TSC1	0.0142765352843365	0.755681834628572	0.497999056868939	0.618781791635158	0.998591218466416	Exon	Hippocampus
e523587	ENSG00000213563.6	ENSG00000213563	C8orf82	-0.0426541360377783	-2.85231815719308	-0.49799429607258	0.618785143946594	0.998591218466416	Exon	Hippocampus
e997608	ENSG00000101638.13	ENSG00000101638	ST8SIA5	-0.0404946111742629	-1.28117143965002	-0.497993423145685	0.618785758618322	0.998591218466416	Exon	Hippocampus
e1049680	ENSG00000105204.13	ENSG00000105204	DYRK1B	-0.0264454467537491	-1.60842358973843	-0.49798396344132	0.618792419689089	0.998591218466416	Exon	Hippocampus
e844134	ENSG00000235711.4	ENSG00000235711	ANKRD34C	-0.0471043330210476	1.16477199752508	-0.497983748535348	0.618792571015948	0.998591218466416	Exon	Hippocampus
e695984	ENSG00000087470.17	ENSG00000087470	DNM1L	0.0156607974195427	1.86063454891533	0.497981239439748	0.618794337806368	0.998591218466416	Exon	Hippocampus
e1175385	ENSG00000089820.15	ENSG00000089820	ARHGAP4	0.0399563383020701	-1.37763098741396	0.497980584231411	0.618794799174492	0.998591218466416	Exon	Hippocampus
e903487	ENSG00000205084.10	ENSG00000205084	TMEM231	-0.0279582807125289	-0.885053057452351	-0.497979325675844	0.618795685392911	0.998591218466416	Exon	Hippocampus
e747272	ENSG00000072609.17	ENSG00000072609	CHFR	-0.0350316622826116	-2.18602735701867	-0.497975958282484	0.618798056563119	0.998591218466416	Exon	Hippocampus
e856726	ENSG00000196557.11	ENSG00000196557	CACNA1H	-0.0454622000534848	-0.671101457205101	-0.497974552356177	0.61879904655573	0.998591218466416	Exon	Hippocampus
e408822	ENSG00000112769.18	ENSG00000112769	LAMA4	-0.0352739037767451	-1.75427066241322	-0.497965951931541	0.618805102618593	0.998591218466416	Exon	Hippocampus
e394729	ENSG00000124608.4	ENSG00000124608	AARS2	-0.0289298856136342	-2.35918093378184	-0.497960602989442	0.618808869135214	0.998591218466416	Exon	Hippocampus
e1075799	ENSG00000105136.19	ENSG00000105136	ZNF419	-0.0271616544854911	-1.99248521071282	-0.497958547102098	0.618810316813654	0.998591218466416	Exon	Hippocampus
e518790	ENSG00000169398.19	ENSG00000169398	PTK2	0.0271409370963759	-1.93387614730261	0.49794487692625	0.61881994287442	0.998591218466416	Exon	Hippocampus
e1034621	ENSG00000105647.15	ENSG00000105647	PIK3R2	-0.0269313427749474	1.18300052960245	-0.497939477989151	0.618823744635598	0.998591218466416	Exon	Hippocampus
e452709	ENSG00000001631.15	ENSG00000001631	KRIT1	-0.0164722967814843	0.372120175718957	-0.497934192323318	0.618827466644645	0.998591218466416	Exon	Hippocampus
e836635	ENSG00000066933.15	ENSG00000066933	MYO9A	0.0166534685090073	0.81414215828558	0.49793205143432	0.618828974197947	0.998591218466416	Exon	Hippocampus
e629426	ENSG00000149091.15	ENSG00000149091	DGKZ	0.0397397876182654	0.588899661049275	0.497927240032067	0.618832362256807	0.998591218466416	Exon	Hippocampus
e1027953	ENSG00000104957.13	ENSG00000104957	CCDC130	0.0155929713712798	0.206821718856327	0.497925896646516	0.618833308233898	0.998591218466416	Exon	Hippocampus
e130821	ENSG00000163219.11	ENSG00000163219	ARHGAP25	0.0456924251672373	-2.96552831626652	0.497925545183273	0.618833555725257	0.998591218466416	Exon	Hippocampus
e666920	ENSG00000149292.16	ENSG00000149292	TTC12	0.0516796966278456	-2.77937457458089	0.497921602491086	0.618836332070481	0.998591218466416	Exon	Hippocampus
e663215	ENSG00000137692.11	ENSG00000137692	DCUN1D5	0.0246954900629063	0.033773204654204	0.497913226127456	0.618842230514366	0.998591218466416	Exon	Hippocampus
e187632	ENSG00000163516.13	ENSG00000163516	ANKZF1	0.0320707878797883	-2.63348440649291	0.497911563136667	0.618843401557417	0.998591218466416	Exon	Hippocampus
e1001489	ENSG00000049759.17	ENSG00000049759	NEDD4L	0.0321491625997026	0.192503850554348	0.497886453674393	0.618861083229423	0.998591218466416	Exon	Hippocampus
e457992	ENSG00000146834.13	ENSG00000146834	MEPCE	-0.0154216061948762	1.49145026470261	-0.497880899050199	0.618864994734708	0.998591218466416	Exon	Hippocampus
e1164314	ENSG00000123575.8	ENSG00000123575	FAM199X	0.0161866142881423	5.25721295018392	0.497873983364734	0.618869864699524	0.998591218466416	Exon	Hippocampus
e568158	ENSG00000170525.18	ENSG00000170525	PFKFB3	-0.0237313194213619	4.26093524043845	-0.497872209393307	0.618871113917292	0.998591218466416	Exon	Hippocampus
e55360	ENSG00000143093.14	ENSG00000143093	STRIP1	0.0180643951918193	-0.0519910260794963	0.497869823684486	0.618872793917824	0.998591218466416	Exon	Hippocampus
e423817	ENSG00000186340.14	ENSG00000186340	THBS2	0.0377327416389157	-1.06458422578341	0.497867045522965	0.618874750283498	0.998591218466416	Exon	Hippocampus
e182979	ENSG00000178568.14	ENSG00000178568	ERBB4	0.0221861143100207	0.518880748679268	0.497866567903213	0.618875086620906	0.998591218466416	Exon	Hippocampus
e27385	ENSG00000127603.23	ENSG00000127603	MACF1	0.0127854667886718	2.07381108991801	0.49786636207621	0.618875231563264	0.998591218466416	Exon	Hippocampus
e770381	ENSG00000092036.17	ENSG00000092036	HAUS4	-0.0297472125161385	-1.69126073144869	-0.497862774168271	0.618877758152671	0.998591218466416	Exon	Hippocampus
e8179	ENSG00000130939.18	ENSG00000130939	UBE4B	-0.0137908641369588	0.210016623522915	-0.497861091899519	0.618878942800681	0.998591218466416	Exon	Hippocampus
e779842	ENSG00000139915.18	ENSG00000139915	MDGA2	0.0250618160819494	0.726836106801052	0.497857076414423	0.618881770495827	0.998591218466416	Exon	Hippocampus
e80543	ENSG00000143195.12	ENSG00000143195	ILDR2	0.0411659692777706	-1.98437093443277	0.4978569038175	0.618881892038301	0.998591218466416	Exon	Hippocampus
e447815	ENSG00000189077.10	ENSG00000189077	TMEM120A	-0.0285173644293286	-1.59170232361489	-0.497850929551214	0.618886099113394	0.998591218466416	Exon	Hippocampus
e59466	ENSG00000065183.15	ENSG00000065183	WDR3	-0.0207343932684857	-0.593081876138207	-0.49784103396335	0.618893067608609	0.998591218466416	Exon	Hippocampus
e989986	ENSG00000134278.15	ENSG00000134278	SPIRE1	0.0177838692551826	-0.3484277629607	0.497835248317931	0.618897141889053	0.998591218466416	Exon	Hippocampus
e549993	ENSG00000136861.17	ENSG00000136861	CDK5RAP2	0.0355502763555921	-2.66697766678131	0.497835082987443	0.618897258315782	0.998591218466416	Exon	Hippocampus
e1163138	ENSG00000102401.19	ENSG00000102401	ARMCX3	0.0186455552984716	0.839626187914649	0.497834987582759	0.618897325500342	0.998591218466416	Exon	Hippocampus
e87306	ENSG00000121481.10	ENSG00000121481	RNF2	-0.0183476163837234	0.533125520430748	-0.497833954191875	0.618898053220704	0.998591218466416	Exon	Hippocampus
e104583	ENSG00000054267.20	ENSG00000054267	ARID4B	-0.0209332164995972	0.152930180244465	-0.497822727112579	0.618905959424755	0.998591218466416	Exon	Hippocampus
e332649	ENSG00000112851.14	ENSG00000112851	ERBIN	-0.0247901465902562	1.88436395887441	-0.497821867104839	0.618906565051294	0.998591218466416	Exon	Hippocampus
e687954	ENSG00000139112.10	ENSG00000139112	GABARAPL1	0.0372495497243236	-2.42839717970695	0.497819269339748	0.618908394426502	0.998591218466416	Exon	Hippocampus
e210254	ENSG00000170266.15	ENSG00000170266	GLB1	-0.020067601481953	-1.11560983012105	-0.497818950920957	0.618908618660736	0.998591218466416	Exon	Hippocampus
e226075	ENSG00000114786.16	ENSG00000114786	ABHD14A-ACY1	-0.0336521734304583	-2.48853843150893	-0.497817238453339	0.618909824601058	0.998591218466416	Exon	Hippocampus
e1069055	ENSG00000105568.17	ENSG00000105568	PPP2R1A	-0.0205977058192397	2.34950632622538	-0.497809119093956	0.618915542365747	0.998591218466416	Exon	Hippocampus
e647244	ENSG00000173898.11	ENSG00000173898	SPTBN2	-0.0334032944326074	2.4118872786116	-0.497799858723798	0.618922063674205	0.998591218466416	Exon	Hippocampus
e661593	ENSG00000168876.8	ENSG00000168876	ANKRD49	-0.0363346471571485	-3.0899509136751	-0.497799125633424	0.618922579930066	0.998591218466416	Exon	Hippocampus
e272545	ENSG00000161217.11	ENSG00000161217	PCYT1A	-0.0119511188028803	1.01356201941822	-0.497795474353197	0.61892515123225	0.998591218466416	Exon	Hippocampus
e603198	ENSG00000183605.16	ENSG00000183605	SFXN4	-0.0228812079322334	-0.836067517730733	-0.497793223512759	0.618926736319971	0.998591218466416	Exon	Hippocampus
e1152019	ENSG00000197779.13	ENSG00000197779	ZNF81	0.0336111993198985	-2.73733939397379	0.497791981562918	0.618927610927129	0.998591218466416	Exon	Hippocampus
e442242	ENSG00000129103.17	ENSG00000129103	SUMF2	-0.0208181625333852	0.419849580883464	-0.497783945351019	0.618933270209395	0.998591218466416	Exon	Hippocampus
e216484	ENSG00000211456.10	ENSG00000211456	SACM1L	0.0184195930213873	0.281100965163198	0.497778447921721	0.618937141636573	0.998591218466416	Exon	Hippocampus
e555202	ENSG00000106976.20	ENSG00000106976	DNM1	0.0369893232770832	2.854475066533	0.49777785390147	0.618937559961123	0.998591218466416	Exon	Hippocampus
e772494	ENSG00000100897.17	ENSG00000100897	DCAF11	0.0184080180052272	-0.160270772716604	0.497774550394127	0.618939886379395	0.998591218466416	Exon	Hippocampus
e917777	ENSG00000091622.15	ENSG00000091622	PITPNM3	-0.0450552836540184	-0.710531395581646	-0.497769054581175	0.618943756686436	0.998591218466416	Exon	Hippocampus
e521370	ENSG00000185189.16	ENSG00000185189	NRBP2	0.0260352740647272	0.187756381572725	0.497765367018937	0.61894635357809	0.998591218466416	Exon	Hippocampus
e508631	ENSG00000147649.9	ENSG00000147649	MTDH	-0.0144039437315886	0.859829633820628	-0.497757376552153	0.618951980720247	0.998591218466416	Exon	Hippocampus
e858502	ENSG00000180185.11	ENSG00000180185	FAHD1	0.0211322706794606	-0.874678176275526	0.497757300551549	0.61895203424241	0.998591218466416	Exon	Hippocampus
e765122	ENSG00000126226.21	ENSG00000126226	PCID2	0.0236391151460563	-0.636440275843126	0.497756597852826	0.618952529106407	0.998591218466416	Exon	Hippocampus
e184534	ENSG00000138375.12	ENSG00000138375	SMARCAL1	0.0218390623984608	-1.38441400806711	0.497753961165396	0.61895438595163	0.998591218466416	Exon	Hippocampus
e527809	ENSG00000225472.1	ENSG00000225472		-0.030161391591199	-0.622937473338351	-0.497736615845831	0.618966601178171	0.998591218466416	Exon	Hippocampus
e1107114	ENSG00000184221.12	ENSG00000184221	OLIG1	-0.0267538758105014	1.59812146892618	-0.497733907865679	0.618968508249201	0.998591218466416	Exon	Hippocampus
e879121	ENSG00000169682.17	ENSG00000169682	SPNS1	-0.0272654490769513	-2.00856753158721	-0.497730775172765	0.618970714423644	0.998591218466416	Exon	Hippocampus
e1122023	ENSG00000225544.1	ENSG00000225544		-0.0498613356903925	-3.20564206704728	-0.497729778653013	0.618971416215595	0.998591218466416	Exon	Hippocampus
e355044	ENSG00000113108.18	ENSG00000113108	APBB3	0.030647969366015	-1.87448833284835	0.497727564435477	0.618972975563803	0.998591218466416	Exon	Hippocampus
e378939	ENSG00000204681.10	ENSG00000204681	GABBR1	-0.0206750408683624	2.89910849451507	-0.497726896418826	0.618973446010495	0.998591218466416	Exon	Hippocampus
e827978	ENSG00000151575.14	ENSG00000151575	TEX9	-0.0375074360602693	-1.35399562774731	-0.497723993001	0.618975490726787	0.998591218466416	Exon	Hippocampus
e887580	ENSG00000103494.12	ENSG00000103494	RPGRIP1L	-0.0329239606584506	-1.85679012829334	-0.497719799492342	0.618978443987792	0.998591218466416	Exon	Hippocampus
e28276	ENSG00000090621.13	ENSG00000090621	PABPC4	-0.033428982712074	-2.72193991561123	-0.497716231613606	0.618980956656394	0.998591218466416	Exon	Hippocampus
e428775	ENSG00000003147.17	ENSG00000003147	ICA1	0.0278500833690066	-0.319994111643632	0.497714627954633	0.618982086030188	0.998591218466416	Exon	Hippocampus
e485160	ENSG00000198791.11	ENSG00000198791	CNOT7	0.0161759873042535	1.46764548593132	0.497705791337148	0.618988309217517	0.998591218466416	Exon	Hippocampus
e295650	ENSG00000138670.17	ENSG00000138670	RASGEF1B	0.0368687966884863	-0.867624568019692	0.497701424263329	0.618991384739115	0.998591218466416	Exon	Hippocampus
e665763	ENSG00000086848.14	ENSG00000086848	ALG9	-0.0165871961681826	-0.377920227919794	-0.497699256626091	0.618992911305022	0.998591218466416	Exon	Hippocampus
e29303	ENSG00000066136.20	ENSG00000066136	NFYC	-0.0197593236389425	0.252405335271113	-0.497697727697654	0.618993988059074	0.998591218466416	Exon	Hippocampus
e101012	ENSG00000143801.16	ENSG00000143801	PSEN2	-0.0272673705800477	-1.88629109657911	-0.497696776465731	0.618994657968426	0.998591218466416	Exon	Hippocampus
e343734	ENSG00000145743.15	ENSG00000145743	FBXL17	0.0157888815352257	1.81984432918201	0.497691742222015	0.618998203362461	0.998591218466416	Exon	Hippocampus
e1105224	ENSG00000142192.20	ENSG00000142192	APP	0.0138980473302295	4.07832850993872	0.497672752419402	0.619011577116297	0.998591218466416	Exon	Hippocampus
e203177	ENSG00000163702.18	ENSG00000163702	IL17RC	0.03716980482403	-2.87087244958889	0.49767140664562	0.619012524895425	0.998591218466416	Exon	Hippocampus
e276624	ENSG00000159733.13	ENSG00000159733	ZFYVE28	-0.0280770436877684	-1.33991945491395	-0.4976695646769	0.619013822127482	0.998591218466416	Exon	Hippocampus
e104441	ENSG00000054267.20	ENSG00000054267	ARID4B	0.0215441901253753	-0.562322407865922	0.497660006287613	0.61902055377505	0.998591218466416	Exon	Hippocampus
e400344	ENSG00000135297.15	ENSG00000135297	MTO1	0.0180334660863751	-0.843095654292364	0.497657540360098	0.619022290448901	0.998591218466416	Exon	Hippocampus
e106528	ENSG00000180287.16	ENSG00000180287	PLD5	0.0627708006361607	-1.25910465127394	0.497654427669445	0.619024482620384	0.998591218466416	Exon	Hippocampus
e731586	ENSG00000013503.9	ENSG00000013503	POLR3B	0.0234770240242732	-1.68839688097486	0.497653089570771	0.619025425002824	0.998591218466416	Exon	Hippocampus
e530998	ENSG00000137073.20	ENSG00000137073	UBAP2	-0.0225726806155761	1.3853584493334	-0.497646706013702	0.619029920757721	0.998591218466416	Exon	Hippocampus
e118761	ENSG00000171103.10	ENSG00000171103	TRMT61B	0.0254834104051888	-1.5739805028116	0.497631941423125	0.619040319087315	0.998591218466416	Exon	Hippocampus
e655369	ENSG00000166435.15	ENSG00000166435	XRRA1	-0.0334196283991511	-0.389816767046511	-0.497626671387958	0.619044030659004	0.998591218466416	Exon	Hippocampus
e703953	ENSG00000050405.13	ENSG00000050405	LIMA1	-0.0292222005979535	-1.80207530419395	-0.497625565070539	0.619044809815652	0.998591218466416	Exon	Hippocampus
e274694	ENSG00000178950.16	ENSG00000178950	GAK	0.0198428030139719	0.0915284394740285	0.497624316982442	0.619045688818996	0.998591218466416	Exon	Hippocampus
e214141	ENSG00000188846.13	ENSG00000188846	RPL14	-0.0159561725391342	3.85894923774124	-0.497613934654089	0.619053000905228	0.998591218466416	Exon	Hippocampus
e198360	ENSG00000168385.17	ENSG00000168385	SEPT2	-0.0214173381607853	1.2341672193848	-0.497609200438304	0.619056335140417	0.998591218466416	Exon	Hippocampus
e120244	ENSG00000049323.15	ENSG00000049323	LTBP1	-0.0397070143539525	-1.53713937398121	-0.497605901983973	0.619058658195601	0.998591218466416	Exon	Hippocampus
e410006	ENSG00000111885.6	ENSG00000111885	MAN1A1	0.0369573897155902	0.268368779376346	0.497604229030538	0.619059836434732	0.998591218466416	Exon	Hippocampus
e490998	ENSG00000120915.13	ENSG00000120915	EPHX2	0.0445218846732689	-1.32587336286778	0.49759992307589	0.619062869066557	0.998591218466416	Exon	Hippocampus
e851518	ENSG00000280304.1	ENSG00000280304		-0.0335969752012183	-0.0360931745949602	-0.497599223349677	0.619063361875888	0.998591218466416	Exon	Hippocampus
e673084	ENSG00000154114.12	ENSG00000154114	TBCEL	-0.0167010207211395	1.28150483253319	-0.497597692317155	0.619064440165537	0.998591218466416	Exon	Hippocampus
e359527	ENSG00000182578.13	ENSG00000182578	CSF1R	-0.0418393643171723	-0.574909446661968	-0.497595472735784	0.619066003394157	0.998591218466416	Exon	Hippocampus
e650154	ENSG00000110075.14	ENSG00000110075	PPP6R3	-0.0145442960852778	0.306031946962794	-0.497594482075719	0.619066701106539	0.998591218466416	Exon	Hippocampus
e148624	ENSG00000144161.12	ENSG00000144161	ZC3H8	0.0219081718240318	-0.786510068492519	0.497593094400082	0.61906767843376	0.998591218466416	Exon	Hippocampus
e1156373	ENSG00000172943.19	ENSG00000172943	PHF8	0.0298088281225318	-2.29914524421993	0.497589468089685	0.619070232414098	0.998591218466416	Exon	Hippocampus
e511836	ENSG00000147655.10	ENSG00000147655	RSPO2	0.0457009209813055	-1.2183336116447	0.497589080574563	0.619070505338057	0.998591218466416	Exon	Hippocampus
e211233	ENSG00000172995.16	ENSG00000172995	ARPP21	0.0334386905696899	-1.73289963791396	0.497582226925233	0.619075332319985	0.998591218466416	Exon	Hippocampus
e980219	ENSG00000173821.19	ENSG00000173821	RNF213	0.0265991566404846	-0.484413431454284	0.497579931025304	0.619076949311489	0.998591218466416	Exon	Hippocampus
e586668	ENSG00000156042.17	ENSG00000156042	CFAP70	-0.0406095004082113	-0.896869549342416	-0.497574246717589	0.6190809527506	0.998591218466416	Exon	Hippocampus
e199152	ENSG00000168397.16	ENSG00000168397	ATG4B	0.0171875994221038	0.0224638423806937	0.49757146461926	0.619082912177381	0.998591218466416	Exon	Hippocampus
e347897	ENSG00000173926.5	ENSG00000173926	MARCH3	-0.0415185008596512	-1.93150041401193	-0.497570706799985	0.619083445908586	0.998591218466416	Exon	Hippocampus
e28826	ENSG00000131238.16	ENSG00000131238	PPT1	-0.017382510533128	0.24229782494074	-0.497569188187991	0.619084515465795	0.998591218466416	Exon	Hippocampus
e28836	ENSG00000131238.16	ENSG00000131238	PPT1	-0.017382510533128	0.24229782494074	-0.497569188187991	0.619084515465795	0.998591218466416	Exon	Hippocampus
e28866	ENSG00000131238.16	ENSG00000131238	PPT1	-0.017382510533128	0.24229782494074	-0.497569188187991	0.619084515465795	0.998591218466416	Exon	Hippocampus
e393475	ENSG00000124574.14	ENSG00000124574	ABCC10	0.0307204024215741	-1.95162397482725	0.49756891561402	0.61908470743951	0.998591218466416	Exon	Hippocampus
e484557	ENSG00000283674.1	ENSG00000283674		0.0400943207595732	-2.13309678472401	0.497565071580567	0.619087414793176	0.998591218466416	Exon	Hippocampus
e141015	ENSG00000174501.14	ENSG00000174501	ANKRD36C	-0.0214753209939693	-0.0566880322704361	-0.497560609866438	0.619090557185993	0.998591218466416	Exon	Hippocampus
e591987	ENSG00000148688.13	ENSG00000148688	RPP30	-0.024874114665206	-1.63709523216096	-0.497559846928666	0.619091094525059	0.998591218466416	Exon	Hippocampus
e1059903	ENSG00000105419.17	ENSG00000105419	MEIS3	-0.0341726824473007	1.25076834967042	-0.497555730782945	0.619093993540763	0.998591218466416	Exon	Hippocampus
e434579	ENSG00000240583.10	ENSG00000240583	AQP1	-0.0653680257631128	-3.14358239467556	-0.497551604855299	0.619096899451882	0.998591218466416	Exon	Hippocampus
e62155	ENSG00000277420.1	ENSG00000277420		-0.0627270579510632	-1.34294950408842	-0.497550981780236	0.619097338287231	0.998591218466416	Exon	Hippocampus
e94395	ENSG00000266094.7	ENSG00000266094	RASSF5	-0.0286343516647887	-1.164913539471	-0.497542166273192	0.619103547114126	0.998591218466416	Exon	Hippocampus
e1026891	ENSG00000104915.14	ENSG00000104915	STX10	-0.0296985804353177	-2.68587530891706	-0.497532463026203	0.619110381214388	0.998591218466416	Exon	Hippocampus
e1084122	ENSG00000125812.15	ENSG00000125812	GZF1	0.0130940449420434	1.42787387157968	0.497529386385024	0.619112548132461	0.998591218466416	Exon	Hippocampus
e219259	ENSG00000164054.15	ENSG00000164054	SHISA5	0.0243079960149691	-0.0864889205700084	0.497517905881889	0.619120634028266	0.998591218466416	Exon	Hippocampus
e128642	ENSG00000115464.14	ENSG00000115464	USP34	0.0104631700354719	3.18128719483283	0.49751169165458	0.619125010823914	0.998591218466416	Exon	Hippocampus
e1168940	ENSG00000188706.12	ENSG00000188706	ZDHHC9	0.0326031138424025	0.548074097570368	0.49751111085214	0.619125419894547	0.998591218466416	Exon	Hippocampus
e277456	ENSG00000087274.16	ENSG00000087274	ADD1	-0.0110307394087571	2.92036307588026	-0.497508966759131	0.619126930022637	0.998591218466416	Exon	Hippocampus
e1001472	ENSG00000049759.17	ENSG00000049759	NEDD4L	0.0263929987770093	0.900870352755944	0.497508241613761	0.61912744075756	0.998591218466416	Exon	Hippocampus
e31014	ENSG00000198198.14	ENSG00000198198	SZT2	-0.0211396801696957	-1.11404865925172	-0.497505127383636	0.619129634176519	0.998591218466416	Exon	Hippocampus
e710852	ENSG00000065357.19	ENSG00000065357	DGKA	-0.0341403221910493	-2.1541196191376	-0.497504541777129	0.619130046632101	0.998591218466416	Exon	Hippocampus
e1060795	ENSG00000105486.13	ENSG00000105486	LIG1	0.0266612146463886	-1.51949336860139	0.497500833434811	0.619132658502203	0.998591218466416	Exon	Hippocampus
e119306	ENSG00000158089.14	ENSG00000158089	GALNT14	0.0572841275723997	-3.28466241920197	0.497496798148157	0.619135500652146	0.998591218466416	Exon	Hippocampus
e677118	ENSG00000166106.3	ENSG00000166106	ADAMTS15	-0.0645683742486767	-2.32051611049715	-0.497496737358122	0.619135543468081	0.998591218466416	Exon	Hippocampus
e316235	ENSG00000164118.12	ENSG00000164118	CEP44	0.0294839629797691	-1.4535348767857	0.497495085501921	0.619136706912021	0.998591218466416	Exon	Hippocampus
e881064	ENSG00000090238.11	ENSG00000090238	YPEL3	-0.022857042285089	0.275277700205226	-0.497492102420929	0.619138807973549	0.998591218466416	Exon	Hippocampus
e708099	ENSG00000205352.10	ENSG00000205352	PRR13	0.0324201697478308	-0.677600130303792	0.497487476817075	0.619142065912827	0.998591218466416	Exon	Hippocampus
e110532	ENSG00000134313.14	ENSG00000134313	KIDINS220	0.0120780325706675	2.54566099612025	0.497486779894971	0.619142556774772	0.998591218466416	Exon	Hippocampus
e894187	ENSG00000172824.14	ENSG00000172824	CES4A	-0.0239543085350365	-0.492592912492329	-0.49748086792035	0.619146720752539	0.998591218466416	Exon	Hippocampus
e523578	ENSG00000213563.6	ENSG00000213563	C8orf82	-0.0426081080430638	-2.85134309638376	-0.497470245465875	0.619154202490771	0.998591218466416	Exon	Hippocampus
e708110	ENSG00000257379.1	ENSG00000257379		-0.0122888712258947	2.16792432230097	-0.497469552051526	0.6191546908863	0.998591218466416	Exon	Hippocampus
e1004747	ENSG00000130856.15	ENSG00000130856	ZNF236	0.0165482004441455	-0.612615625004254	0.497465073034684	0.619157845615684	0.998591218466416	Exon	Hippocampus
e100982	ENSG00000143772.9	ENSG00000143772	ITPKB	-0.0277861404596053	3.64508890030175	-0.497457833297138	0.61916294483283	0.998591218466416	Exon	Hippocampus
e736129	ENSG00000173064.11	ENSG00000173064	HECTD4	-0.0149466606082839	1.24738920118374	-0.497454213410014	0.61916549446123	0.998591218466416	Exon	Hippocampus
e8303	ENSG00000054523.17	ENSG00000054523	KIF1B	0.0198697233724172	2.77885661649935	0.49744664402058	0.619170825893792	0.998591218466416	Exon	Hippocampus
e369363	ENSG00000204677.10	ENSG00000204677	FAM153C	0.0470047159525405	-1.04572697680018	0.497445939475253	0.619171322135091	0.998591218466416	Exon	Hippocampus
e951688	ENSG00000131097.6	ENSG00000131097	HIGD1B	-0.0326800703943076	-1.90345524435851	-0.49744313330512	0.619173298642033	0.998591218466416	Exon	Hippocampus
e951694	ENSG00000131097.6	ENSG00000131097	HIGD1B	-0.0326800703943076	-1.90345524435851	-0.49744313330512	0.619173298642033	0.998591218466416	Exon	Hippocampus
e905985	ENSG00000064270.12	ENSG00000064270	ATP2C2	0.0405179725719866	-2.62043582514464	0.497441938515958	0.619174140184533	0.998591218466416	Exon	Hippocampus
e806929	ENSG00000179364.13	ENSG00000179364	PACS2	-0.0240637858422031	0.760029491610563	-0.497426862825821	0.619184758698502	0.998591218466416	Exon	Hippocampus
e154199	ENSG00000197927.12	ENSG00000197927	C2orf27A	-0.0380256691585641	-2.88763184168171	-0.497424362178014	0.619186520029475	0.998591218466416	Exon	Hippocampus
e869871	ENSG00000133392.17	ENSG00000133392	MYH11	-0.088937670988708	-0.894901680641637	-0.497419953472486	0.619189625306016	0.998591218466416	Exon	Hippocampus
e86386	ENSG00000135828.11	ENSG00000135828	RNASEL	0.0322688172660372	-2.35521770287631	0.497419376555144	0.619190031658879	0.998591218466416	Exon	Hippocampus
e318728	ENSG00000154556.17	ENSG00000154556	SORBS2	0.0290154438700137	-0.278515529463571	0.497417554416645	0.619191315086477	0.998591218466416	Exon	Hippocampus
e608674	ENSG00000251661.3	ENSG00000251661		-0.041464274751289	-2.27017465710823	-0.497413216535382	0.619194370488183	0.998591218466416	Exon	Hippocampus
e89287	ENSG00000081237.18	ENSG00000081237	PTPRC	0.0678929116114023	-3.23705417458016	0.497405995128512	0.6191994569258	0.998591218466416	Exon	Hippocampus
e1157143	ENSG00000083750.12	ENSG00000083750	RRAGB	0.0243013442280202	-0.581918961987861	0.497402307244474	0.619202054514252	0.998591218466416	Exon	Hippocampus
e887698	ENSG00000140718.19	ENSG00000140718	FTO	-0.0136457163597182	1.50848650278183	-0.497401923419922	0.619202324864193	0.998591218466416	Exon	Hippocampus
e492653	ENSG00000165392.9	ENSG00000165392	WRN	-0.0237757130184492	-1.23335664284737	-0.497399806164053	0.619203816171498	0.998591218466416	Exon	Hippocampus
e1051819	ENSG00000269858.5	ENSG00000269858	EGLN2	-0.0223640992975667	-1.31942222679718	-0.497392595952866	0.619208894757304	0.998591218466416	Exon	Hippocampus
e262403	ENSG00000121879.3	ENSG00000121879	PIK3CA	0.0171784552200743	3.50993113809988	0.497381216540395	0.619216909999699	0.998591218466416	Exon	Hippocampus
e1120070	ENSG00000099904.15	ENSG00000099904	ZDHHC8	-0.0228455290494041	0.36680766614496	-0.497379184608574	0.61921834122302	0.998591218466416	Exon	Hippocampus
e198855	ENSG00000115694.14	ENSG00000115694	STK25	0.0198003798820125	1.04554836188568	0.497376732821606	0.619220068179885	0.998591218466416	Exon	Hippocampus
e856626	ENSG00000260807.6	ENSG00000260807		0.0291391300165472	2.9737768642886	0.497374840470395	0.619221401090327	0.998591218466416	Exon	Hippocampus
e615770	ENSG00000132254.12	ENSG00000132254	ARFIP2	-0.0195329851562823	-0.486379980988687	-0.497372512315292	0.619223040968535	0.998591218466416	Exon	Hippocampus
e580097	ENSG00000227345.8	ENSG00000227345	PARG	0.0220164766223976	-1.34193079114796	0.497370472135814	0.61922447800746	0.998591218466416	Exon	Hippocampus
e697806	ENSG00000139168.7	ENSG00000139168	ZCRB1	0.0157042781872432	0.64664091445826	0.497368306894439	0.619226003137692	0.998591218466416	Exon	Hippocampus
e603315	ENSG00000148908.14	ENSG00000148908	RGS10	0.0464243211165817	-1.2141932498907	0.497366819009294	0.619227051159732	0.998591218466416	Exon	Hippocampus
e748908	ENSG00000165487.13	ENSG00000165487	MICU2	-0.0348964777481784	-1.94460815502713	-0.497364249928527	0.619228860745636	0.998591218466416	Exon	Hippocampus
e1136336	ENSG00000196236.12	ENSG00000196236	XPNPEP3	-0.0267000089004775	-1.3874292787238	-0.497360533660155	0.619231478381285	0.998591218466416	Exon	Hippocampus
e943253	ENSG00000131748.15	ENSG00000131748	STARD3	-0.0227901617387197	-1.215353170228	-0.497360326286705	0.619231624449493	0.998591218466416	Exon	Hippocampus
e444082	ENSG00000183166.10	ENSG00000183166	CALN1	-0.0472114589381971	-1.66927946173348	-0.497358223034376	0.619233105923993	0.998591218466416	Exon	Hippocampus
e970538	ENSG00000234899.9	ENSG00000234899	SOX9-AS1	0.0320847995915644	-1.74522135515364	0.497355097391908	0.619235307545539	0.998591218466416	Exon	Hippocampus
e587256	ENSG00000176986.15	ENSG00000176986	SEC24C	0.0174030724597678	-0.344867398327984	0.49735316945769	0.619236665534145	0.998591218466416	Exon	Hippocampus
e595470	ENSG00000171307.18	ENSG00000171307	ZDHHC16	-0.0259881258734878	-1.87379682979648	-0.497346301692804	0.61924150302643	0.998591218466416	Exon	Hippocampus
e160289	ENSG00000196504.15	ENSG00000196504	PRPF40A	-0.0181399765126092	-0.202966926318218	-0.497342564543541	0.619244135393554	0.998591218466416	Exon	Hippocampus
e506360	ENSG00000155099.7	ENSG00000155099	TMEM55A	-0.0175358484152977	-0.309089124919335	-0.497336698395403	0.619248267391333	0.998591218466416	Exon	Hippocampus
e584585	ENSG00000156515.21	ENSG00000156515	HK1	-0.0176580594603158	2.72871919850361	-0.497335762893467	0.61924892634136	0.998591218466416	Exon	Hippocampus
e921754	ENSG00000183011.13	ENSG00000183011	NAA38	0.0204982154235453	1.40092101450709	0.497334325251532	0.619249938989988	0.998591218466416	Exon	Hippocampus
e676426	ENSG00000134909.18	ENSG00000134909	ARHGAP32	0.060524968796818	-0.88276654886373	0.49733135418627	0.6192520317562	0.998591218466416	Exon	Hippocampus
e122389	ENSG00000011566.14	ENSG00000011566	MAP4K3	-0.0184613805437929	0.234203189340116	-0.497330553568255	0.619252595698004	0.998591218466416	Exon	Hippocampus
e1049190	ENSG00000196235.13	ENSG00000196235	SUPT5H	0.0156725033271178	0.512050747123994	0.497328105744713	0.61925431990495	0.998591218466416	Exon	Hippocampus
e937325	ENSG00000265118.5	ENSG00000265118		0.0432894173040841	2.74967552682214	0.497326653816026	0.61925534262081	0.998591218466416	Exon	Hippocampus
e275108	ENSG00000127415.12	ENSG00000127415	IDUA	-0.0316038582881495	-1.90831550355808	-0.497326242487572	0.619255632354275	0.998591218466416	Exon	Hippocampus
e591093	ENSG00000237280.1	ENSG00000237280		0.0405614661666993	-3.06112430927775	0.497321350730584	0.619259078037548	0.998591218466416	Exon	Hippocampus
e744438	ENSG00000196498.13	ENSG00000196498	NCOR2	-0.0351775013655383	-0.651354460639312	-0.497315229637807	0.619263389659102	0.998591218466416	Exon	Hippocampus
e909255	ENSG00000185324.21	ENSG00000185324	CDK10	0.0241895403659202	-1.29186269720066	0.497310583094716	0.619266662634995	0.998591218466416	Exon	Hippocampus
e1055183	ENSG00000105771.13	ENSG00000105771	SMG9	0.0184075482982349	-0.504684366351332	0.497308373561054	0.619268219009835	0.998591218466416	Exon	Hippocampus
e1088728	ENSG00000214078.12	ENSG00000214078	CPNE1	0.0199763883345688	-0.606122225969101	0.49730704258455	0.61926915653806	0.998591218466416	Exon	Hippocampus
e113405	ENSG00000055917.15	ENSG00000055917	PUM2	-0.0128190381882015	1.73615563209987	-0.497306508491717	0.619269532748562	0.998591218466416	Exon	Hippocampus
e595082	ENSG00000052749.13	ENSG00000052749	RRP12	0.026342892695374	-1.76269150788612	0.497302654254785	0.619272247643624	0.998591218466416	Exon	Hippocampus
e14	ENSG00000227232.5	ENSG00000227232	WASH7P	0.0345277835749812	-2.06772603583056	0.497302139734979	0.619272610067841	0.998591218466416	Exon	Hippocampus
e21516	ENSG00000060656.19	ENSG00000060656	PTPRU	-0.0381566599383226	-1.39467912160329	-0.49729796566241	0.61927555025932	0.998591218466416	Exon	Hippocampus
e1066214	ENSG00000142528.15	ENSG00000142528	ZNF473	0.0196397362277441	1.44042766393068	0.497295744191299	0.619277115052631	0.998591218466416	Exon	Hippocampus
e80301	ENSG00000143149.12	ENSG00000143149	ALDH9A1	-0.0225201744185851	1.42091801640291	-0.497290646628155	0.619280705757555	0.998591218466416	Exon	Hippocampus
e13786	ENSG00000077549.17	ENSG00000077549	CAPZB	-0.0174064245401747	2.53016540656741	-0.497290598716692	0.619280739506259	0.998591218466416	Exon	Hippocampus
e916629	ENSG00000108509.20	ENSG00000108509	CAMTA2	0.0363063588681575	-1.24873730336401	0.497288549925775	0.619282182669728	0.998591218466416	Exon	Hippocampus
e6238	ENSG00000097021.19	ENSG00000097021	ACOT7	-0.0320560904171949	1.36743414397822	-0.497284304932941	0.619285172837313	0.998591218466416	Exon	Hippocampus
e37582	ENSG00000134748.12	ENSG00000134748	PRPF38A	0.0155667558550941	2.92258427483526	0.497282593322633	0.619286378495239	0.998591218466416	Exon	Hippocampus
e420863	ENSG00000122335.13	ENSG00000122335	SERAC1	-0.0191356338479932	-0.714993479102168	-0.497275982965147	0.619291034839261	0.998591218466416	Exon	Hippocampus
e1038099	ENSG00000172687.13	ENSG00000172687	ZNF738	0.0320955652975678	-1.75776948661856	0.497270976352911	0.619294561513344	0.998591218466416	Exon	Hippocampus
e757626	ENSG00000197168.11	ENSG00000197168	NEK5	-0.0573854994550803	-2.93760094197062	-0.497269598335885	0.619295532194602	0.998591218466416	Exon	Hippocampus
e21938	ENSG00000060688.12	ENSG00000060688	SNRNP40	-0.016451095771438	-0.224242804682468	-0.497269218597435	0.619295799684154	0.998591218466416	Exon	Hippocampus
e65143	ENSG00000143374.15	ENSG00000143374	TARS2	-0.0249569465184424	-1.73017308157618	-0.497268035734746	0.619296632898528	0.998591218466416	Exon	Hippocampus
e711567	ENSG00000065361.14	ENSG00000065361	ERBB3	0.0392276974070845	-0.463232750592517	0.49725854775482	0.61930331629664	0.998591218466416	Exon	Hippocampus
e997863	ENSG00000167220.11	ENSG00000167220	HDHD2	-0.0362216432445086	-2.87624114380456	-0.49724849281665	0.619310399098512	0.998591218466416	Exon	Hippocampus
e62582	ENSG00000131778.17	ENSG00000131778	CHD1L	0.0225881455390846	-0.829537161668209	0.497248296687706	0.619310537254111	0.998591218466416	Exon	Hippocampus
e992261	ENSG00000141458.12	ENSG00000141458	NPC1	0.0290512114459873	-0.053915438550834	0.497247998983364	0.619310746960673	0.998591218466416	Exon	Hippocampus
e754843	ENSG00000188342.11	ENSG00000188342	GTF2F2	-0.0225181500219957	0.226439479524691	-0.497246669305249	0.619311683602501	0.998591218466416	Exon	Hippocampus
e409046	ENSG00000196591.11	ENSG00000196591	HDAC2	-0.0199185295801665	-0.506121170382197	-0.497244762769591	0.619313026591051	0.998591218466416	Exon	Hippocampus
e409061	ENSG00000196591.11	ENSG00000196591	HDAC2	-0.0199185295801665	-0.506121170382197	-0.497244762769591	0.619313026591051	0.998591218466416	Exon	Hippocampus
e1125149	ENSG00000100095.18	ENSG00000100095	SEZ6L	-0.0372292757964214	1.77463833198501	-0.497241503052805	0.61931532278097	0.998591218466416	Exon	Hippocampus
e393795	ENSG00000137207.11	ENSG00000137207	YIPF3	0.0211054160894351	-0.308035855659375	0.497238741637488	0.619317267963308	0.998591218466416	Exon	Hippocampus
e317568	ENSG00000164305.18	ENSG00000164305	CASP3	-0.0213086475989142	-0.537893803125338	-0.497238644861766	0.619317336133626	0.998591218466416	Exon	Hippocampus
e695734	ENSG00000174718.11	ENSG00000174718	KIAA1551	-0.0233759465710203	-1.6745621023244	-0.497233710565406	0.619320811932771	0.998591218466416	Exon	Hippocampus
e1076679	ENSG00000142396.10	ENSG00000142396	ERVK3-1	-0.0232643229435223	-1.77955384378667	-0.497227046490515	0.619325506229798	0.998591218466416	Exon	Hippocampus
e298109	ENSG00000152583.12	ENSG00000152583	SPARCL1	-0.0242648016860338	4.97348650238623	-0.497226705592013	0.619325746365398	0.998591218466416	Exon	Hippocampus
e606459	ENSG00000150760.12	ENSG00000150760	DOCK1	0.0229428220032613	0.341158331350893	0.497225274322853	0.619326754579946	0.998591218466416	Exon	Hippocampus
e789920	ENSG00000100650.15	ENSG00000100650	SRSF5	0.0419707625262992	-0.353371694300043	0.497219873934355	0.619330558727808	0.998591218466416	Exon	Hippocampus
e839331	ENSG00000247240.7	ENSG00000247240	UBL7-AS1	-0.0263309686326122	-1.81249635906476	-0.497208957415451	0.619338248585838	0.998591218466416	Exon	Hippocampus
e506152	ENSG00000104325.6	ENSG00000104325	DECR1	-0.0271033305881202	-0.857449538998037	-0.497204009265963	0.619341734194921	0.998591218466416	Exon	Hippocampus
e562933	ENSG00000165716.10	ENSG00000165716	FAM69B	0.025372731883487	-0.484587083988302	0.497199084861747	0.61934520308573	0.998591218466416	Exon	Hippocampus
e269867	ENSG00000127249.14	ENSG00000127249	ATP13A4	-0.0240593006651977	0.456696380140423	-0.497197092819605	0.61934660633946	0.998591218466416	Exon	Hippocampus
e648068	ENSG00000172932.14	ENSG00000172932	ANKRD13D	0.0194524710520945	-0.132863426528648	0.497191003777831	0.619350895650213	0.998591218466416	Exon	Hippocampus
e648106	ENSG00000172932.14	ENSG00000172932	ANKRD13D	0.0194524710520945	-0.132863426528648	0.497191003777831	0.619350895650213	0.998591218466416	Exon	Hippocampus
e648157	ENSG00000172932.14	ENSG00000172932	ANKRD13D	0.0194524710520945	-0.132863426528648	0.497191003777831	0.619350895650213	0.998591218466416	Exon	Hippocampus
e645610	ENSG00000175550.7	ENSG00000175550	DRAP1	0.0188926220494785	0.285014553413953	0.49718370117302	0.619356039849744	0.998591218466416	Exon	Hippocampus
e380811	ENSG00000204580.12	ENSG00000204580	DDR1	-0.0267276248776188	0.0816751910350711	-0.497179735596882	0.619358833342298	0.998591218466416	Exon	Hippocampus
e326949	ENSG00000113594.9	ENSG00000113594	LIFR	-0.0263973797240673	1.62607596111806	-0.49717520268747	0.619362026491303	0.998591218466416	Exon	Hippocampus
e124465	ENSG00000171132.13	ENSG00000171132	PRKCE	-0.03281292698527	0.277231340918631	-0.497171124396902	0.619364899396146	0.998591218466416	Exon	Hippocampus
e543357	ENSG00000148120.15	ENSG00000148120	C9orf3	0.0191551569613519	0.219814005895615	0.497171016680856	0.619364975275554	0.998591218466416	Exon	Hippocampus
e1004761	ENSG00000130856.15	ENSG00000130856	ZNF236	0.0223950696999716	-1.16020934196151	0.497157192803918	0.619374713390475	0.998591218466416	Exon	Hippocampus
e331978	ENSG00000186479.4	ENSG00000186479	RGS7BP	0.0332770111512535	1.12500811707317	0.497156069491493	0.619375504701499	0.998591218466416	Exon	Hippocampus
e967865	ENSG00000108370.16	ENSG00000108370	RGS9	0.0379083417539193	-2.04443824706635	0.497148697809894	0.619380697651499	0.998591218466416	Exon	Hippocampus
e750024	ENSG00000132970.12	ENSG00000132970	WASF3	-0.0315400045442739	-1.54120690549311	-0.497141225198555	0.619385961720492	0.998591218466416	Exon	Hippocampus
e25399	ENSG00000146463.11	ENSG00000146463	ZMYM4	-0.0126804388126182	0.907391498122332	-0.497139578840593	0.619387121497334	0.998591218466416	Exon	Hippocampus
e550972	ENSG00000106852.15	ENSG00000106852	LHX6	0.0507228293834663	-3.18188771355888	0.497135544619736	0.619389963408179	0.998591218466416	Exon	Hippocampus
e289763	ENSG00000128059.8	ENSG00000128059	PPAT	0.0230229338554623	-1.34856422861148	0.49713460383843	0.619390626143316	0.998591218466416	Exon	Hippocampus
e49031	ENSG00000097046.12	ENSG00000097046	CDC7	0.0341858843412108	-2.01286623033682	0.497131032095986	0.619393142266734	0.998591218466416	Exon	Hippocampus
e227464	ENSG00000010327.10	ENSG00000010327	STAB1	-0.0621501464254177	-2.81290485020555	-0.49712979041862	0.61939401697069	0.998591218466416	Exon	Hippocampus
e979756	ENSG00000171298.12	ENSG00000171298	GAA	0.0233990263971292	-0.639243342143942	0.497123482442492	0.619398460654854	0.998591218466416	Exon	Hippocampus
e955144	ENSG00000108465.14	ENSG00000108465	CDK5RAP3	0.0202953369887695	-0.230718025685289	0.497121945921166	0.619399543066817	0.998591218466416	Exon	Hippocampus
e71432	ENSG00000169231.13	ENSG00000169231	THBS3	-0.0281536208199419	-1.43165922853847	-0.497121877342268	0.619399591377666	0.998591218466416	Exon	Hippocampus
e377084	ENSG00000111913.16	ENSG00000111913	FAM65B	-0.0318924428441218	0.556326889234547	-0.497120531608527	0.619400539388846	0.998591218466416	Exon	Hippocampus
e561388	ENSG00000130558.19	ENSG00000130558	OLFM1	-0.035739892721641	2.34566422214436	-0.497110737868378	0.619407438674072	0.998591218466416	Exon	Hippocampus
e152085	ENSG00000163166.14	ENSG00000163166	IWS1	0.0155279164323144	1.28686113590877	0.497106296316668	0.619410567574806	0.998591218466416	Exon	Hippocampus
e303066	ENSG00000164023.14	ENSG00000164023	SGMS2	-0.0957397926439243	-3.33944540374691	-0.497104406030904	0.619411899209836	0.998591218466416	Exon	Hippocampus
e341284	ENSG00000198677.10	ENSG00000198677	TTC37	0.016207086685259	1.34801982514308	0.497098345507479	0.619416168628473	0.998591218466416	Exon	Hippocampus
e1087158	ENSG00000275784.1	ENSG00000275784		0.0457312656276941	-3.2041862135747	0.497078141898716	0.61943040143016	0.998591218466416	Exon	Hippocampus
e1133698	ENSG00000100139.13	ENSG00000100139	MICALL1	0.0262028956530479	0.362882678318849	0.497077041276786	0.619431176787521	0.998591218466416	Exon	Hippocampus
e1141584	ENSG00000205593.11	ENSG00000205593	DENND6B	-0.0398620717559042	-2.76635272134875	-0.497067410326992	0.61943796154037	0.998591218466416	Exon	Hippocampus
e419255	ENSG00000131018.22	ENSG00000131018	SYNE1	0.0218356304455328	1.76694232565753	0.49706732662053	0.619438020509532	0.998591218466416	Exon	Hippocampus
e1096510	ENSG00000124226.10	ENSG00000124226	RNF114	0.0148360338398776	1.16701478878036	0.497065681192139	0.619439179674206	0.998591218466416	Exon	Hippocampus
e459419	ENSG00000087087.18	ENSG00000087087	SRRT	-0.0317754156493872	-2.49247586028951	-0.497064739420161	0.619439843130311	0.998591218466416	Exon	Hippocampus
e615697	ENSG00000110171.18	ENSG00000110171	TRIM3	-0.0221782519009915	0.228806578238644	-0.497063536172886	0.619440690790037	0.998591218466416	Exon	Hippocampus
e1040233	ENSG00000124299.13	ENSG00000124299	PEPD	-0.0233546226555235	-0.508436954846049	-0.497061855698936	0.619441874645709	0.998591218466416	Exon	Hippocampus
e751457	ENSG00000139597.17	ENSG00000139597	N4BP2L1	0.0318147052595362	-2.16321004011115	0.497053612134842	0.619447682063449	0.998591218466416	Exon	Hippocampus
e872497	ENSG00000183549.10	ENSG00000183549	ACSM5	0.0423161034991339	-2.62707004769825	0.497049963182493	0.619450252681343	0.998591218466416	Exon	Hippocampus
e291096	ENSG00000248049.6	ENSG00000248049	UBA6-AS1	-0.0342874414194446	-1.21370118512807	-0.497027927888881	0.619465776228086	0.998591218466416	Exon	Hippocampus
e863274	ENSG00000213918.10	ENSG00000213918	DNASE1	0.034883703599834	-2.4901344599823	0.497024983789562	0.619467850316523	0.998591218466416	Exon	Hippocampus
e488044	ENSG00000168487.17	ENSG00000168487	BMP1	-0.0365955857381833	-2.7906818751806	-0.497023956786557	0.619468573830553	0.998591218466416	Exon	Hippocampus
e115269	ENSG00000138101.18	ENSG00000138101	DTNB	0.0246418861615118	-0.849639147164288	0.497018116444842	0.61947268830381	0.998591218466416	Exon	Hippocampus
e486503	ENSG00000104763.18	ENSG00000104763	ASAH1	0.0173579356778848	2.05533504610238	0.497009039382811	0.619479083043969	0.998591218466416	Exon	Hippocampus
e1096700	ENSG00000196396.9	ENSG00000196396	PTPN1	-0.0222895144480785	0.500526368694955	-0.497002585198141	0.619483629999073	0.998591218466416	Exon	Hippocampus
e380100	ENSG00000204574.12	ENSG00000204574	ABCF1	-0.0188869203915648	-0.888464942497614	-0.496998389069128	0.619486586168103	0.998591218466416	Exon	Hippocampus
e948889	ENSG00000198863.7	ENSG00000198863	RUNDC1	0.0178838376297734	-0.904274698334654	0.49699710413513	0.619487491404157	0.998591218466416	Exon	Hippocampus
e319244	ENSG00000083857.13	ENSG00000083857	FAT1	0.0391454697855693	0.453341568390087	0.496995622528724	0.619488535196651	0.998591218466416	Exon	Hippocampus
e454378	ENSG00000004864.13	ENSG00000004864	SLC25A13	0.0374406842302705	-1.50948773113987	0.496994636137086	0.619489230110507	0.998591218466416	Exon	Hippocampus
e707483	ENSG00000172819.16	ENSG00000172819	RARG	-0.0373273403377277	-3.03283649149462	-0.496990622115611	0.61949205799601	0.998591218466416	Exon	Hippocampus
e896468	ENSG00000102904.14	ENSG00000102904	TSNAXIP1	0.0296425573082048	-1.81980145342127	0.496987015318386	0.619494598996102	0.998591218466416	Exon	Hippocampus
e620952	ENSG00000166689.15	ENSG00000166689	PLEKHA7	-0.04403269454548	-2.57170520487223	-0.496982781872562	0.619497581477944	0.998591218466416	Exon	Hippocampus
e759816	ENSG00000005810.17	ENSG00000005810	MYCBP2	0.0236223696414384	2.21023332612415	0.496960442712663	0.61951331962185	0.998591218466416	Exon	Hippocampus
e791466	ENSG00000100767.15	ENSG00000100767	PAPLN	-0.0495935854630196	-3.30543815955921	-0.49695222931983	0.619519106076769	0.998591218466416	Exon	Hippocampus
e1033603	ENSG00000130477.15	ENSG00000130477	UNC13A	-0.0335653656171039	1.36564089063832	-0.49694912804966	0.619521290972945	0.998591218466416	Exon	Hippocampus
e913228	ENSG00000141258.12	ENSG00000141258	SGSM2	-0.0223354929900176	1.99151399712106	-0.496947377122587	0.619522524531545	0.998591218466416	Exon	Hippocampus
e906175	ENSG00000140950.15	ENSG00000140950	TLDC1	0.0233035806051682	-1.87294540768977	0.496945441633041	0.61952388811887	0.998591218466416	Exon	Hippocampus
e842751	ENSG00000167202.11	ENSG00000167202	TBC1D2B	-0.0183535543768748	2.19989356121011	-0.496924160187876	0.61953888136784	0.998591218466416	Exon	Hippocampus
e68716	ENSG00000143554.13	ENSG00000143554	SLC27A3	0.0255211881032317	0.0688692901869404	0.496918255064256	0.619543041686241	0.998591218466416	Exon	Hippocampus
e619592	ENSG00000133816.13	ENSG00000133816	MICAL2	0.031784104087149	0.866982432570358	0.496918005150372	0.619543217757563	0.998591218466416	Exon	Hippocampus
e755089	ENSG00000136152.14	ENSG00000136152	COG3	-0.0171122226599548	-0.470743270372309	-0.496912599083021	0.619547026488601	0.998591218466416	Exon	Hippocampus
e17700	ENSG00000183726.10	ENSG00000183726	TMEM50A	-0.0206736166087111	0.227781135229989	-0.496905199079262	0.619552240022216	0.998591218466416	Exon	Hippocampus
e616687	ENSG00000166387.11	ENSG00000166387	PPFIBP2	0.0377974834555314	-1.17438186334034	0.496902505120522	0.619554138005	0.998591218466416	Exon	Hippocampus
e752790	ENSG00000102710.19	ENSG00000102710	SUPT20H	-0.0266517690861456	-2.10753329351573	-0.496902363264571	0.619554237947267	0.998591218466416	Exon	Hippocampus
e907818	ENSG00000051523.10	ENSG00000051523	CYBA	-0.0531228994254036	-2.16027805629534	-0.496898260710165	0.619557128337252	0.998591218466416	Exon	Hippocampus
e793644	ENSG00000119630.13	ENSG00000119630	PGF	0.0692490306986805	-3.13059360257683	0.496897871389331	0.61955740262741	0.998591218466416	Exon	Hippocampus
e431096	ENSG00000105877.17	ENSG00000105877	DNAH11	-0.106460240272976	-3.38729456703076	-0.496897135224457	0.619557921281484	0.998591218466416	Exon	Hippocampus
e391844	ENSG00000278224.4	ENSG00000278224	PRICKLE4	-0.0406969210580977	-2.76372954644505	-0.496887281741785	0.619564863425262	0.998591218466416	Exon	Hippocampus
e155653	ENSG00000168702.17	ENSG00000168702	LRP1B	0.0201107345433492	1.39944344305339	0.496886926802717	0.619565113493627	0.998591218466416	Exon	Hippocampus
e261290	ENSG00000154310.16	ENSG00000154310	TNIK	-0.019690736093027	1.32799700539671	-0.496885059705152	0.61956642893714	0.998591218466416	Exon	Hippocampus
e113889	ENSG00000119778.14	ENSG00000119778	ATAD2B	0.0262472387215566	-1.30363751773161	0.496879612960086	0.619570266389793	0.998591218466416	Exon	Hippocampus
e286405	ENSG00000109133.12	ENSG00000109133	TMEM33	0.016247633269468	0.482998306098784	0.496875061036753	0.619573473412252	0.998591218466416	Exon	Hippocampus
e1098536	ENSG00000124222.22	ENSG00000124222	STX16	0.01288409174626	1.42697842699158	0.496870393239936	0.619576762080028	0.998591218466416	Exon	Hippocampus
e160928	ENSG00000153237.17	ENSG00000153237	CCDC148	0.0305708190143521	-1.04545389638862	0.496868086325588	0.619578387405284	0.998591218466416	Exon	Hippocampus
e720685	ENSG00000111596.11	ENSG00000111596	CNOT2	-0.0166763098018485	-0.0843523535003033	-0.496867291122457	0.619578947662204	0.998591218466416	Exon	Hippocampus
e161337	ENSG00000123636.17	ENSG00000123636	BAZ2B	0.016803952223113	1.12439842987519	0.496866331781185	0.619579623562237	0.998591218466416	Exon	Hippocampus
e1163382	ENSG00000204071.10	ENSG00000204071	TCEAL6	-0.0304313936754147	-0.628753444369603	-0.496861167113715	0.619583262313466	0.998591218466416	Exon	Hippocampus
e212455	ENSG00000008226.19	ENSG00000008226	DLEC1	-0.0773741376088053	-3.47167343767449	-0.496859655827535	0.619584327087454	0.998591218466416	Exon	Hippocampus
e670517	ENSG00000019144.17	ENSG00000019144	PHLDB1	0.033198050324638	2.03852285225462	0.496841406646338	0.61959718457884	0.998591218466416	Exon	Hippocampus
e530154	ENSG00000107201.9	ENSG00000107201	DDX58	-0.0298354562608212	-1.23646093224991	-0.496837964095197	0.619599610047149	0.998591218466416	Exon	Hippocampus
e643855	ENSG00000133884.9	ENSG00000133884	DPF2	-0.027747832455999	-2.13147927180257	-0.496830799803034	0.619604657701856	0.998591218466416	Exon	Hippocampus
e450836	ENSG00000005469.11	ENSG00000005469	CROT	0.0267683728111484	-1.78499308051447	0.496829361157463	0.61960567131234	0.998591218466416	Exon	Hippocampus
e343911	ENSG00000112893.9	ENSG00000112893	MAN2A1	0.0317376017752158	0.999576981385273	0.496828719880509	0.619606123129933	0.998591218466416	Exon	Hippocampus
e104001	ENSG00000135749.18	ENSG00000135749	PCNX2	-0.026256910266688	-0.478656510192318	-0.496827178990892	0.619607208778517	0.998591218466416	Exon	Hippocampus
e193631	ENSG00000085978.21	ENSG00000085978	ATG16L1	0.0228801133593329	0.0324129542389837	0.496820407520452	0.619611979692942	0.998591218466416	Exon	Hippocampus
e732814	ENSG00000189046.10	ENSG00000189046	ALKBH2	0.0391605937980483	-3.12603612571808	0.496810705564507	0.619618815341385	0.998591218466416	Exon	Hippocampus
e486975	ENSG00000104613.11	ENSG00000104613	INTS10	-0.02154291046131	-0.922557516436872	-0.496809223133198	0.619619859811958	0.998591218466416	Exon	Hippocampus
e809073	ENSG00000275835.4	ENSG00000275835	TUBGCP5	-0.0279700246369788	-1.92588386206387	-0.496799467006263	0.619626733665693	0.998591218466416	Exon	Hippocampus
e568364	ENSG00000215244.2	ENSG00000215244		0.0446720897462189	-2.68368148125552	0.496793112625881	0.619631210776003	0.998591218466416	Exon	Hippocampus
e953535	ENSG00000260075.1	ENSG00000260075	NSFP1	0.0502166525180961	-1.95651365433119	0.496785703541769	0.619636431017553	0.998591218466416	Exon	Hippocampus
e434329	ENSG00000196295.11	ENSG00000196295		-0.0184999467978235	0.0180380848210307	-0.496784128646114	0.619637540649189	0.998591218466416	Exon	Hippocampus
e556256	ENSG00000197694.14	ENSG00000197694	SPTAN1	-0.0348832837351412	-1.49333138427758	-0.496782467471066	0.619638711072045	0.998591218466416	Exon	Hippocampus
e339065	ENSG00000152348.15	ENSG00000152348	ATG10	0.025987398267737	-1.44782380166816	0.496777021185288	0.619642548397098	0.998591218466416	Exon	Hippocampus
e518891	ENSG00000105339.10	ENSG00000105339	DENND3	-0.0304430271703132	-0.824150480376202	-0.496776559860108	0.619642873436463	0.998591218466416	Exon	Hippocampus
e701559	ENSG00000134285.10	ENSG00000134285	FKBP11	0.0352092945366201	-1.63723870237985	0.496773726190686	0.619644869977963	0.998591218466416	Exon	Hippocampus
e971873	ENSG00000161509.13	ENSG00000161509	GRIN2C	-0.0238320965685235	0.392462639527437	-0.496768200464038	0.619648763292205	0.998591218466416	Exon	Hippocampus
e51105	ENSG00000117569.18	ENSG00000117569	PTBP2	-0.0173334382866244	1.14284472685919	-0.496761019135432	0.619653823125807	0.998591218466416	Exon	Hippocampus
e389785	ENSG00000112081.16	ENSG00000112081	SRSF3	-0.0294360360007873	0.803924405011393	-0.496761012083162	0.619653828094718	0.998591218466416	Exon	Hippocampus
e874006	ENSG00000185864.16	ENSG00000185864	NPIPB4	-0.0516406805847763	-2.22723776197606	-0.496760404564003	0.619654256142505	0.998591218466416	Exon	Hippocampus
e874072	ENSG00000185864.16	ENSG00000185864	NPIPB4	-0.0516406805847763	-2.22723776197606	-0.496760404564003	0.619654256142505	0.998591218466416	Exon	Hippocampus
e903320	ENSG00000050820.16	ENSG00000050820	BCAR1	0.0234485808852703	0.115639225888524	0.496756946269518	0.619656692801137	0.998591218466416	Exon	Hippocampus
e371442	ENSG00000131459.12	ENSG00000131459	GFPT2	-0.0332774010695899	-1.6799673370449	-0.4967518634342	0.619660274092704	0.998591218466416	Exon	Hippocampus
e620368	ENSG00000129083.12	ENSG00000129083	COPB1	0.0202779087848335	1.34368453750701	0.496750225289232	0.619661428307666	0.998591218466416	Exon	Hippocampus
e1131508	ENSG00000100297.15	ENSG00000100297	MCM5	0.0368464033703104	-2.47810593378481	0.496747446145285	0.61966338645735	0.998591218466416	Exon	Hippocampus
e699367	ENSG00000079337.15	ENSG00000079337	RAPGEF3	0.0275564044343268	-0.886495808974651	0.496745233157228	0.61966494570269	0.998591218466416	Exon	Hippocampus
e749977	ENSG00000132964.11	ENSG00000132964	CDK8	-0.0214453800077541	-1.13990254543995	-0.496742613434977	0.619666791530376	0.998591218466416	Exon	Hippocampus
e249118	ENSG00000034533.11	ENSG00000034533	ASTE1	-0.0287549410509409	-2.08091636491056	-0.496738624144393	0.619669602345576	0.998591218466416	Exon	Hippocampus
e749024	ENSG00000151835.14	ENSG00000151835	SACS	0.0290663395806069	-0.522004870137179	0.496727086444032	0.619677731728026	0.998591218466416	Exon	Hippocampus
e946372	ENSG00000173786.16	ENSG00000173786	CNP	0.0398552696983837	3.14606167331059	0.496726912611647	0.619677854209457	0.998591218466416	Exon	Hippocampus
e202331	ENSG00000171148.13	ENSG00000171148	TADA3	0.0140911092585221	0.239167993859153	0.49672385063418	0.61968001166525	0.998591218466416	Exon	Hippocampus
e933052	ENSG00000087095.12	ENSG00000087095	NLK	0.0227390043468128	1.33620962563518	0.496720512994913	0.619682363354875	0.998591218466416	Exon	Hippocampus
e788751	ENSG00000100568.10	ENSG00000100568	VTI1B	0.0125871178143764	1.16912649112168	0.49671948409607	0.619683088314395	0.998591218466416	Exon	Hippocampus
e1053217	ENSG00000076928.17	ENSG00000076928	ARHGEF1	0.0335447677421182	-2.35471940539559	0.49670918340992	0.619690346172249	0.998591218466416	Exon	Hippocampus
e288227	ENSG00000109184.14	ENSG00000109184	DCUN1D4	-0.0204215187549531	1.83399030040306	-0.496699081164999	0.619697464244664	0.998591218466416	Exon	Hippocampus
e375589	ENSG00000008083.13	ENSG00000008083	JARID2	0.0198094018646264	1.5356763669057	0.496698207814975	0.61969807961142	0.998591218466416	Exon	Hippocampus
e338055	ENSG00000164329.13	ENSG00000164329	PAPD4	0.0219344555057593	1.59712443427037	0.496686000797118	0.619706680764719	0.998591218466416	Exon	Hippocampus
e594813	ENSG00000236552.2	ENSG00000236552	RPL13AP5	-0.0335931907993638	1.89439132518405	-0.496684973460362	0.619707404636031	0.998591218466416	Exon	Hippocampus
e39290	ENSG00000184313.19	ENSG00000184313	MROH7	0.0329496710330238	-1.71882815736476	0.496681806476845	0.619709636125261	0.998591218466416	Exon	Hippocampus
e1107890	ENSG00000205758.11	ENSG00000205758	CRYZL1	-0.0170515368028681	-0.0093936597303751	-0.496665221741194	0.619721321958383	0.998591218466416	Exon	Hippocampus
e228046	ENSG00000163938.16	ENSG00000163938	GNL3	0.0170398655449771	0.311609269346716	0.496663967406746	0.619722205783631	0.998591218466416	Exon	Hippocampus
e121636	ENSG00000119787.13	ENSG00000119787	ATL2	-0.0346499469228799	-1.76358030002742	-0.496661746861663	0.619723770418574	0.998591218466416	Exon	Hippocampus
e822491	ENSG00000104133.14	ENSG00000104133	SPG11	0.0224477379941019	-1.03593708040112	0.496659429029701	0.619725403605398	0.998591218466416	Exon	Hippocampus
e405499	ENSG00000112237.12	ENSG00000112237	CCNC	0.0163647108184915	0.514703044614538	0.496657975456123	0.619726427820908	0.998591218466416	Exon	Hippocampus
e396457	ENSG00000112144.15	ENSG00000112144	ICK	-0.0297437193583928	-1.13153277891221	-0.496654889326142	0.619728602369077	0.998591218466416	Exon	Hippocampus
e781760	ENSG00000087303.17	ENSG00000087303	NID2	0.0656570235308487	-1.74927373917694	0.496654200235653	0.619729087916308	0.998591218466416	Exon	Hippocampus
e124125	ENSG00000138078.15	ENSG00000138078	PREPL	0.020870676175198	3.9418956883302	0.496651227827575	0.619731182337653	0.998591218466416	Exon	Hippocampus
e378690	ENSG00000158691.14	ENSG00000158691	ZSCAN12	0.0149841229860649	0.669176825344315	0.496650676224938	0.619731571008831	0.998591218466416	Exon	Hippocampus
e317076	ENSG00000129187.14	ENSG00000129187	DCTD	0.019797798757194	-0.676050804483792	0.496642420710545	0.619737388036021	0.998591218466416	Exon	Hippocampus
e514021	ENSG00000178764.7	ENSG00000178764	ZHX2	-0.026105520669	-1.40307585581337	-0.496641923252618	0.619737738557194	0.998591218466416	Exon	Hippocampus
e81659	ENSG00000234604.2	ENSG00000234604		-0.0464448010789951	-3.01470618810579	-0.49664190476232	0.619737751585918	0.998591218466416	Exon	Hippocampus
e1137871	ENSG00000100227.17	ENSG00000100227	POLDIP3	0.0329600884419784	-2.22820139356047	0.496636391755621	0.619741636192793	0.998591218466416	Exon	Hippocampus
e626182	ENSG00000135387.20	ENSG00000135387	CAPRIN1	0.0111818045328086	1.42097762509449	0.496628817329241	0.619746973346585	0.998591218466416	Exon	Hippocampus
e641884	ENSG00000168066.20	ENSG00000168066	SF1	-0.0136227882143773	2.86432526308971	-0.496627233370312	0.619748089451124	0.998591218466416	Exon	Hippocampus
e218999	ENSG00000164050.12	ENSG00000164050	PLXNB1	-0.0267776260583738	-0.483581633352649	-0.496626039065901	0.619748930994091	0.998591218466416	Exon	Hippocampus
e532685	ENSG00000198853.11	ENSG00000198853	RUSC2	0.0203940881019268	-0.0015587930269958	0.496622434401191	0.619751470952773	0.998591218466416	Exon	Hippocampus
e655370	ENSG00000166435.15	ENSG00000166435	XRRA1	-0.0357724737216321	-2.72328075943617	-0.496610124926979	0.619760144624863	0.998591218466416	Exon	Hippocampus
e366825	ENSG00000182230.11	ENSG00000182230	FAM153B	0.0497895640564871	-3.31534343463081	0.496610102197385	0.619760160640953	0.998591218466416	Exon	Hippocampus
e269487	ENSG00000196083.9	ENSG00000196083	IL1RAP	0.0306986846154132	-1.37542437166988	0.496607551056738	0.619761958267652	0.998591218466416	Exon	Hippocampus
e927107	ENSG00000141040.14	ENSG00000141040	ZNF287	-0.0374966723792425	-2.91287855268602	-0.49660082629361	0.619766696791833	0.998591218466416	Exon	Hippocampus
e927115	ENSG00000141040.14	ENSG00000141040	ZNF287	-0.0374966723792425	-2.91287855268602	-0.49660082629361	0.619766696791833	0.998591218466416	Exon	Hippocampus
e927117	ENSG00000141040.14	ENSG00000141040	ZNF287	-0.0374966723792425	-2.91287855268602	-0.49660082629361	0.619766696791833	0.998591218466416	Exon	Hippocampus
e1045330	ENSG00000188283.11	ENSG00000188283	ZNF383	0.0321497590071578	-2.59043226897707	0.496598297021333	0.619768479017498	0.998591218466416	Exon	Hippocampus
e235910	ENSG00000163320.10	ENSG00000163320	CGGBP1	0.0140789306330226	1.16778702669669	0.496598093456116	0.61976862245773	0.998591218466416	Exon	Hippocampus
e380026	ENSG00000204592.8	ENSG00000204592	HLA-E	-0.0345881811459713	0.570470860374295	-0.49659784711311	0.61976879604093	0.998591218466416	Exon	Hippocampus
e1090714	ENSG00000166619.12	ENSG00000166619	BLCAP	-0.0241254857342073	1.09095227826161	-0.496597461814464	0.61976906753791	0.998591218466416	Exon	Hippocampus
e292143	ENSG00000018189.12	ENSG00000018189	RUFY3	0.0183283347989474	2.45966525229415	0.496593118113409	0.619772128288636	0.998591218466416	Exon	Hippocampus
e670887	ENSG00000186166.8	ENSG00000186166	CCDC84	-0.019161141049884	-0.781767477122319	-0.496583285786339	0.619779056575823	0.998591218466416	Exon	Hippocampus
e1051015	ENSG00000160410.14	ENSG00000160410	SHKBP1	-0.0331047925969578	-2.35815407799613	-0.49658190241869	0.619780031359822	0.998591218466416	Exon	Hippocampus
e1062861	ENSG00000177380.13	ENSG00000177380	PPFIA3	-0.0298339516704089	0.723242792182267	-0.49658166820254	0.61978019639928	0.998591218466416	Exon	Hippocampus
e1062970	ENSG00000177380.13	ENSG00000177380	PPFIA3	-0.0298339516704089	0.723242792182267	-0.49658166820254	0.61978019639928	0.998591218466416	Exon	Hippocampus
e867802	ENSG00000122299.11	ENSG00000122299	ZC3H7A	-0.0424527099924116	-3.08964344941033	-0.496574604833574	0.619785173582551	0.998591218466416	Exon	Hippocampus
e968903	ENSG00000237854.3	ENSG00000237854	LINC00674	-0.0171830153779869	0.543207767640412	-0.496574317436971	0.619785376096137	0.998591218466416	Exon	Hippocampus
e251714	ENSG00000114098.17	ENSG00000114098	ARMC8	0.0172865983264963	0.883591917173291	0.49657301523977	0.61978629368781	0.998591218466416	Exon	Hippocampus
e311443	ENSG00000109686.17	ENSG00000109686	SH3D19	0.0460502861794371	-0.837629484333137	0.496572468763227	0.619786678762017	0.998591218466416	Exon	Hippocampus
e542877	ENSG00000165238.16	ENSG00000165238	WNK2	-0.02711471681729	0.308926578621362	-0.49656752090191	0.619790165272839	0.998591218466416	Exon	Hippocampus
e32042	ENSG00000117410.13	ENSG00000117410	ATP6V0B	0.017862476236349	3.25340220444685	0.49655560850656	0.619798559378264	0.998591218466416	Exon	Hippocampus
e1029078	ENSG00000132002.7	ENSG00000132002	DNAJB1	-0.0536984033266004	2.49092817834659	-0.496555357821623	0.619798736024698	0.998591218466416	Exon	Hippocampus
e1151057	ENSG00000147121.15	ENSG00000147121	KRBOX4	-0.0200799376253151	-0.522144544134704	-0.49655359274374	0.619799979796556	0.998591218466416	Exon	Hippocampus
e499517	ENSG00000170791.17	ENSG00000170791	CHCHD7	0.018488301606061	0.063302221220273	0.496550428704465	0.619802209357002	0.998591218466416	Exon	Hippocampus
e740050	ENSG00000122971.8	ENSG00000122971	ACADS	-0.0273427282507901	-0.893644071105525	-0.496549474695018	0.61980288160653	0.998591218466416	Exon	Hippocampus
e842039	ENSG00000140386.12	ENSG00000140386	SCAPER	0.0225739508764169	-1.5119272728958	0.496543082490246	0.619807385927221	0.998591218466416	Exon	Hippocampus
e1013549	ENSG00000176840.11	ENSG00000176840	MIR7-3HG	0.0456907262870987	0.0424725620201129	0.496541715736862	0.619808349023312	0.998591218466416	Exon	Hippocampus
e731291	ENSG00000136044.11	ENSG00000136044	APPL2	-0.0253042996436375	-1.17485735820217	-0.496538894846299	0.619810336793409	0.998591218466416	Exon	Hippocampus
e879525	ENSG00000183336.8	ENSG00000183336	BOLA2	-0.0255788053465382	-0.189414586570985	-0.496531351146918	0.619815652553938	0.998591218466416	Exon	Hippocampus
e367568	ENSG00000113763.10	ENSG00000113763	UNC5A	-0.0526304928155418	-3.08489793015346	-0.496530626257962	0.619816163356904	0.998591218466416	Exon	Hippocampus
e928119	ENSG00000072310.16	ENSG00000072310	SREBF1	-0.0318108158230278	0.959967167919052	-0.496520633596911	0.619823204841645	0.998591218466416	Exon	Hippocampus
e900775	ENSG00000157423.17	ENSG00000157423	HYDIN	-0.0620202747018137	-3.06909577550669	-0.496513559948992	0.619828189419335	0.998591218466416	Exon	Hippocampus
e984163	ENSG00000141551.14	ENSG00000141551	CSNK1D	-0.0192455137413118	0.751247693234163	-0.496505493024065	0.619833873949571	0.998591218466416	Exon	Hippocampus
e637641	ENSG00000149503.12	ENSG00000149503	INCENP	-0.0299248431993569	-1.80445624962304	-0.496502280528907	0.619836137708968	0.998591218466416	Exon	Hippocampus
e335666	ENSG00000164338.9	ENSG00000164338	UTP15	-0.0130407548516099	1.30410947256953	-0.496500000961664	0.619837744061214	0.998591218466416	Exon	Hippocampus
e413685	ENSG00000118514.13	ENSG00000118514	ALDH8A1	0.0335445594988769	-1.72584403002335	0.496499212526465	0.619838299651589	0.998591218466416	Exon	Hippocampus
e803611	ENSG00000078304.19	ENSG00000078304	PPP2R5C	0.0186148796599594	4.47108352611227	0.49649678052848	0.61984001342053	0.998591218466416	Exon	Hippocampus
e554916	ENSG00000171159.4	ENSG00000171159	C9orf16	0.0307945525600335	-0.288398872210931	0.496495156657257	0.619841157723646	0.998591218466416	Exon	Hippocampus
e1126814	ENSG00000185340.15	ENSG00000185340	GAS2L1	0.0299489158886999	-1.18290121831478	0.496491991255999	0.619843388308675	0.998591218466416	Exon	Hippocampus
e369109	ENSG00000170074.19	ENSG00000170074	FAM153A	-0.058872785513616	-3.16852053895273	-0.496490184370523	0.619844661580639	0.998591218466416	Exon	Hippocampus
e367725	ENSG00000113761.11	ENSG00000113761	ZNF346	-0.0149933159260501	-0.377646219156048	-0.49648448961907	0.619848674552681	0.998591218466416	Exon	Hippocampus
e579400	ENSG00000107643.15	ENSG00000107643	MAPK8	-0.0193114667349132	0.670324374095732	-0.496483955818364	0.619849050711438	0.998591218466416	Exon	Hippocampus
e967502	ENSG00000258890.6	ENSG00000258890	CEP95	0.0216192142858165	-0.647886796267865	0.496480100715546	0.619851767328803	0.998591218466416	Exon	Hippocampus
e1009687	ENSG00000133275.15	ENSG00000133275	CSNK1G2	-0.019744269460728	0.611462336276174	-0.496479330555299	0.619852310046651	0.998591218466416	Exon	Hippocampus
e768639	ENSG00000092199.17	ENSG00000092199	HNRNPC	-0.011903149723949	2.34646935996262	-0.496478308497056	0.619853030272735	0.998591218466416	Exon	Hippocampus
e45056	ENSG00000116791.13	ENSG00000116791	CRYZ	0.0395232363720272	-1.40487969207064	0.496452931985378	0.619870912762067	0.998591218466416	Exon	Hippocampus
e1009600	ENSG00000129968.15	ENSG00000129968	ABHD17A	-0.0251444454170766	0.848796998790393	-0.496445206287904	0.619876357002865	0.998591218466416	Exon	Hippocampus
e850714	ENSG00000176463.13	ENSG00000176463	SLCO3A1	0.0245237594630424	0.278644073930806	0.496438615341915	0.619881001609381	0.998591218466416	Exon	Hippocampus
e956664	ENSG00000121073.13	ENSG00000121073	SLC35B1	-0.0148364955060126	0.119716056742489	-0.496437780413194	0.619881589980542	0.998591218466416	Exon	Hippocampus
e278986	ENSG00000152969.17	ENSG00000152969	JAKMIP1	0.0427764376926163	-3.09826462565158	0.496437740080656	0.619881618402737	0.998591218466416	Exon	Hippocampus
e1176908	ENSG00000130827.6	ENSG00000130827	PLXNA3	-0.0301331329064035	-1.60028567119347	-0.496436280494481	0.619882646968287	0.998591218466416	Exon	Hippocampus
e671773	ENSG00000172375.12	ENSG00000172375	C2CD2L	0.0369378802466514	-2.30969287526691	0.496426011869101	0.619889883255737	0.998591218466416	Exon	Hippocampus
e701879	ENSG00000167548.14	ENSG00000167548	KMT2D	-0.0272792051010273	-1.84034478051079	-0.49642249329886	0.619892362796285	0.998591218466416	Exon	Hippocampus
e337794	ENSG00000113273.15	ENSG00000113273	ARSB	-0.0187833018927391	-0.318437284702983	-0.496419789160996	0.619894268408336	0.998591218466416	Exon	Hippocampus
e337817	ENSG00000113273.15	ENSG00000113273	ARSB	-0.0187833018927391	-0.318437284702983	-0.496419789160996	0.619894268408336	0.998591218466416	Exon	Hippocampus
e1592	ENSG00000127054.19	ENSG00000127054	CPSF3L	0.0326481206297763	-2.51135221421848	0.496419275324068	0.619894630510668	0.998591218466416	Exon	Hippocampus
e1676	ENSG00000127054.19	ENSG00000127054	CPSF3L	0.0326481206297763	-2.51135221421848	0.496419275324068	0.619894630510668	0.998591218466416	Exon	Hippocampus
e1692	ENSG00000127054.19	ENSG00000127054	CPSF3L	0.0326481206297763	-2.51135221421848	0.496419275324068	0.619894630510668	0.998591218466416	Exon	Hippocampus
e1726	ENSG00000127054.19	ENSG00000127054	CPSF3L	0.0326481206297763	-2.51135221421848	0.496419275324068	0.619894630510668	0.998591218466416	Exon	Hippocampus
e1740	ENSG00000127054.19	ENSG00000127054	CPSF3L	0.0326481206297763	-2.51135221421848	0.496419275324068	0.619894630510668	0.998591218466416	Exon	Hippocampus
e1759	ENSG00000127054.19	ENSG00000127054	CPSF3L	0.0326481206297763	-2.51135221421848	0.496419275324068	0.619894630510668	0.998591218466416	Exon	Hippocampus
e1774	ENSG00000127054.19	ENSG00000127054	CPSF3L	0.0326481206297763	-2.51135221421848	0.496419275324068	0.619894630510668	0.998591218466416	Exon	Hippocampus
e1787	ENSG00000127054.19	ENSG00000127054	CPSF3L	0.0326481206297763	-2.51135221421848	0.496419275324068	0.619894630510668	0.998591218466416	Exon	Hippocampus
e1804	ENSG00000127054.19	ENSG00000127054	CPSF3L	0.0326481206297763	-2.51135221421848	0.496419275324068	0.619894630510668	0.998591218466416	Exon	Hippocampus
e1838	ENSG00000127054.19	ENSG00000127054	CPSF3L	0.0326481206297763	-2.51135221421848	0.496419275324068	0.619894630510668	0.998591218466416	Exon	Hippocampus
e1882	ENSG00000127054.19	ENSG00000127054	CPSF3L	0.0326481206297763	-2.51135221421848	0.496419275324068	0.619894630510668	0.998591218466416	Exon	Hippocampus
e1895	ENSG00000127054.19	ENSG00000127054	CPSF3L	0.0326481206297763	-2.51135221421848	0.496419275324068	0.619894630510668	0.998591218466416	Exon	Hippocampus
e1902	ENSG00000127054.19	ENSG00000127054	CPSF3L	0.0326481206297763	-2.51135221421848	0.496419275324068	0.619894630510668	0.998591218466416	Exon	Hippocampus
e1909	ENSG00000127054.19	ENSG00000127054	CPSF3L	0.0326481206297763	-2.51135221421848	0.496419275324068	0.619894630510668	0.998591218466416	Exon	Hippocampus
e1914	ENSG00000127054.19	ENSG00000127054	CPSF3L	0.0326481206297763	-2.51135221421848	0.496419275324068	0.619894630510668	0.998591218466416	Exon	Hippocampus
e1923	ENSG00000127054.19	ENSG00000127054	CPSF3L	0.0326481206297763	-2.51135221421848	0.496419275324068	0.619894630510668	0.998591218466416	Exon	Hippocampus
e1931	ENSG00000127054.19	ENSG00000127054	CPSF3L	0.0326481206297763	-2.51135221421848	0.496419275324068	0.619894630510668	0.998591218466416	Exon	Hippocampus
e1964	ENSG00000127054.19	ENSG00000127054	CPSF3L	0.0326481206297763	-2.51135221421848	0.496419275324068	0.619894630510668	0.998591218466416	Exon	Hippocampus
e1968	ENSG00000127054.19	ENSG00000127054	CPSF3L	0.0326481206297763	-2.51135221421848	0.496419275324068	0.619894630510668	0.998591218466416	Exon	Hippocampus
e1986	ENSG00000127054.19	ENSG00000127054	CPSF3L	0.0326481206297763	-2.51135221421848	0.496419275324068	0.619894630510668	0.998591218466416	Exon	Hippocampus
e263917	ENSG00000058063.15	ENSG00000058063	ATP11B	0.0238551250437864	-1.2357386458748	0.4964111669336	0.619900344528545	0.998591218466416	Exon	Hippocampus
e953825	ENSG00000262879.5	ENSG00000262879		0.0338502353433355	-2.94075315606716	0.496410237594416	0.619900999439365	0.998591218466416	Exon	Hippocampus
e669079	ENSG00000110274.14	ENSG00000110274	CEP164	0.0275904673731698	-1.75827213891561	0.496409605234433	0.619901445067358	0.998591218466416	Exon	Hippocampus
e374675	ENSG00000137210.13	ENSG00000137210	TMEM14B	0.0302436101079658	-1.81057858125148	0.496407538553586	0.619902901471118	0.998591218466416	Exon	Hippocampus
e570749	ENSG00000152457.17	ENSG00000152457	DCLRE1C	-0.0288291458423158	-2.54755481707803	-0.496403120752042	0.619906014730316	0.998591218466416	Exon	Hippocampus
e826119	ENSG00000104093.13	ENSG00000104093	DMXL2	0.0223828554303604	0.997619080360903	0.496402125421001	0.619906716148806	0.998591218466416	Exon	Hippocampus
e329111	ENSG00000213949.8	ENSG00000213949	ITGA1	0.0448705406475592	-2.5580804342613	0.496400937721241	0.61990755313167	0.998591218466416	Exon	Hippocampus
e761195	ENSG00000233273.1	ENSG00000233273	AMMECR1LP1	-0.0371589780255011	-0.0430599775685377	-0.496386204119735	0.619917936076272	0.998591218466416	Exon	Hippocampus
e666121	ENSG00000150768.15	ENSG00000150768	DLAT	0.0169066410552433	0.221094386239874	0.496385943780063	0.619918119541426	0.998591218466416	Exon	Hippocampus
e60721	ENSG00000196369.10	ENSG00000196369	SRGAP2B	0.0249743762022854	-0.242784849014618	0.496385176831529	0.619918660021353	0.998591218466416	Exon	Hippocampus
e392382	ENSG00000146223.14	ENSG00000146223	RPL7L1	0.0215045159979608	-0.552614273867779	0.496384305633382	0.619919273967768	0.998591218466416	Exon	Hippocampus
e392388	ENSG00000146223.14	ENSG00000146223	RPL7L1	0.0215045159979608	-0.552614273867779	0.496384305633382	0.619919273967768	0.998591218466416	Exon	Hippocampus
e975289	ENSG00000267426.5	ENSG00000267426		-0.016154772529772	-0.0843138369623291	-0.496383734628629	0.619919676363536	0.998591218466416	Exon	Hippocampus
e393874	ENSG00000124571.17	ENSG00000124571	XPO5	0.0193906413998948	-1.22807418068733	0.496381790404442	0.619921046488861	0.998591218466416	Exon	Hippocampus
e1177451	ENSG00000130826.16	ENSG00000130826	DKC1	-0.0209127959552921	-1.03604571241309	-0.496377595680023	0.619924002581565	0.998591218466416	Exon	Hippocampus
e410288	ENSG00000164434.11	ENSG00000164434	FABP7	0.0304492465648626	2.0611875798156	0.496375517728044	0.619925466951486	0.998591218466416	Exon	Hippocampus
e671519	ENSG00000256269.6	ENSG00000256269	HMBS	-0.032797641289493	-2.64718495354157	-0.496371059800983	0.619928608537516	0.998591218466416	Exon	Hippocampus
e468765	ENSG00000280828.1	ENSG00000280828		0.0188814448455482	-0.415463328446223	0.496362891628902	0.619934364821889	0.998591218466416	Exon	Hippocampus
e241366	ENSG00000163617.10	ENSG00000163617	CCDC191	-0.0357944635352892	-1.42931002159047	-0.496362567518198	0.61993459323007	0.998591218466416	Exon	Hippocampus
e314389	ENSG00000109466.13	ENSG00000109466	KLHL2	0.0341295321117546	3.82336888592594	0.496362098416813	0.619934923816544	0.998591218466416	Exon	Hippocampus
e827336	ENSG00000137766.16	ENSG00000137766	UNC13C	-0.0502919148067146	-0.875357394371676	-0.496357196017899	0.619938378653788	0.998591218466416	Exon	Hippocampus
e40287	ENSG00000162601.9	ENSG00000162601	MYSM1	-0.022414845767967	0.0164680947613588	-0.496354972458827	0.619939945651587	0.998591218466416	Exon	Hippocampus
e185333	ENSG00000127838.13	ENSG00000127838	PNKD	-0.0299682923755165	-0.567091268137028	-0.496354093237222	0.619940565261564	0.998591218466416	Exon	Hippocampus
e468084	ENSG00000179603.17	ENSG00000179603	GRM8	0.0759647478631143	-2.84598929609029	0.496343821659185	0.619947803925665	0.998591218466416	Exon	Hippocampus
e803501	ENSG00000078304.19	ENSG00000078304	PPP2R5C	0.0186101224695264	4.47138155482579	0.496341641337078	0.619949340463497	0.998591218466416	Exon	Hippocampus
e82060	ENSG00000000457.13	ENSG00000000457	SCYL3	0.0375616189949977	-2.96359831264642	0.49634089397455	0.61994986715248	0.998591218466416	Exon	Hippocampus
e677274	ENSG00000182667.14	ENSG00000182667	NTM	-0.0207937807435128	-0.191273317199666	-0.496339602813118	0.619950777073464	0.998591218466416	Exon	Hippocampus
e894927	ENSG00000125122.15	ENSG00000125122	LRRC29	0.0314987628339063	-2.63384974306195	0.49633794575495	0.619951944853934	0.998591218466416	Exon	Hippocampus
e1044822	ENSG00000186020.12	ENSG00000186020	ZNF529	0.0162401699208245	2.02191122859811	0.496336798422281	0.619952753415542	0.998591218466416	Exon	Hippocampus
e937525	ENSG00000178691.10	ENSG00000178691	SUZ12	0.0213057075100279	-0.721691867838108	0.496330533716982	0.619957168359583	0.998591218466416	Exon	Hippocampus
e608714	ENSG00000182272.11	ENSG00000182272	B4GALNT4	0.0238257815060911	0.198450392316826	0.496327538238144	0.619959279376984	0.998591218466416	Exon	Hippocampus
e1004745	ENSG00000130856.15	ENSG00000130856	ZNF236	0.0179821889609135	-0.251609903164323	0.496320287618491	0.61996438915211	0.998591218466416	Exon	Hippocampus
e876387	ENSG00000155592.15	ENSG00000155592	ZKSCAN2	0.0142668103965206	0.45002436248647	0.496315959112846	0.6199674396161	0.998591218466416	Exon	Hippocampus
e657640	ENSG00000159063.12	ENSG00000159063	ALG8	0.0300329547765118	-2.01842760857979	0.496311216709367	0.619970781777312	0.998591218466416	Exon	Hippocampus
e320010	ENSG00000180104.15	ENSG00000180104	EXOC3	0.0149471186800209	0.169740173520013	0.496307263809883	0.619973567549538	0.998591218466416	Exon	Hippocampus
e720748	ENSG00000127329.15	ENSG00000127329	PTPRB	-0.0274784871778291	-0.256079584491163	-0.496305220329146	0.61997500767732	0.998591218466416	Exon	Hippocampus
e1075748	ENSG00000105136.19	ENSG00000105136	ZNF419	-0.0270277996560901	-1.9290255096807	-0.496301394246721	0.61997770408426	0.998591218466416	Exon	Hippocampus
e574711	ENSG00000107951.13	ENSG00000107951	MTPAP	0.0175665981582171	-0.476608352171384	0.496295543778056	0.619981827174282	0.998591218466416	Exon	Hippocampus
e348777	ENSG00000158987.20	ENSG00000158987	RAPGEF6	0.0177930698648706	0.2980358405623	0.496289575389259	0.619986033380318	0.998591218466416	Exon	Hippocampus
e191850	ENSG00000135931.17	ENSG00000135931	ARMC9	0.0286959022036425	-1.40602906035544	0.496288503607521	0.619986788716953	0.998591218466416	Exon	Hippocampus
e491518	ENSG00000186918.13	ENSG00000186918	ZNF395	0.0263792684469265	-1.63113859725574	0.496285671221064	0.619988784839162	0.998591218466416	Exon	Hippocampus
e42865	ENSG00000213625.8	ENSG00000213625	LEPROT	-0.0316345315003754	0.426423172126572	-0.496279524248325	0.619993116923215	0.998591218466416	Exon	Hippocampus
e331619	ENSG00000178722.12	ENSG00000178722	C5orf64	-0.0378961105702836	-1.46626617755973	-0.496278360015815	0.619993937418518	0.998591218466416	Exon	Hippocampus
e369971	ENSG00000198939.7	ENSG00000198939	ZFP2	0.0179046833406365	0.606005561843648	0.496277482922846	0.619994555551941	0.998591218466416	Exon	Hippocampus
e1071227	ENSG00000170889.13	ENSG00000170889	RPS9	-0.025901627263076	1.14712352892015	-0.496273122748621	0.619997628399431	0.998591218466416	Exon	Hippocampus
e1164611	ENSG00000133131.14	ENSG00000133131	MORC4	0.0394322265309727	-2.41194091713759	0.496272867845614	0.619997808043391	0.998591218466416	Exon	Hippocampus
e585395	ENSG00000107731.12	ENSG00000107731	UNC5B	0.0300236703388585	-0.996984381122506	0.496270408026742	0.619999541612196	0.998591218466416	Exon	Hippocampus
e458039	ENSG00000166925.8	ENSG00000166925	TSC22D4	-0.0277988087899552	-1.66389868255003	-0.496267830306499	0.620001358274817	0.998591218466416	Exon	Hippocampus
e662462	ENSG00000165895.17	ENSG00000165895	ARHGAP42	-0.0336538790001864	-2.36394620566059	-0.496259959969294	0.62000690495297	0.998591218466416	Exon	Hippocampus
e662523	ENSG00000165895.17	ENSG00000165895	ARHGAP42	-0.0336538790001864	-2.36394620566059	-0.496259959969294	0.62000690495297	0.998591218466416	Exon	Hippocampus
e458662	ENSG00000146830.9	ENSG00000146830	GIGYF1	-0.0285763949073456	-1.88140542961869	-0.496255938479523	0.620009739135906	0.998591218466416	Exon	Hippocampus
e255930	ENSG00000144895.11	ENSG00000144895	EIF2A	-0.0208540889445954	-0.482219578099541	-0.496255849029357	0.620009802176821	0.998591218466416	Exon	Hippocampus
e241083	ENSG00000121579.12	ENSG00000121579	NAA50	0.0300846381593956	-2.06357558607124	0.496254604548551	0.620010679237622	0.998591218466416	Exon	Hippocampus
e905693	ENSG00000103168.16	ENSG00000103168	TAF1C	0.0233560958960704	-1.38235031725531	0.496253174039746	0.620011687404262	0.998591218466416	Exon	Hippocampus
e796670	ENSG00000042317.16	ENSG00000042317	SPATA7	0.0314407569871389	-2.30334680516222	0.496251219226462	0.620013065081347	0.998591218466416	Exon	Hippocampus
e565443	ENSG00000165724.5	ENSG00000165724	ZMYND19	-0.0249238555443265	-1.59375509598916	-0.49625105462978	0.620013181082807	0.998591218466416	Exon	Hippocampus
e246720	ENSG00000114626.17	ENSG00000114626	ABTB1	0.023027354056231	0.345936456049959	0.496250988768428	0.620013227499377	0.998591218466416	Exon	Hippocampus
e116838	ENSG00000084774.13	ENSG00000084774	CAD	-0.0293135138093206	-2.16853263350197	-0.496249269292555	0.620014439320967	0.998591218466416	Exon	Hippocampus
e201434	ENSG00000196220.15	ENSG00000196220	SRGAP3	0.0233407912258191	-0.152304788446168	0.496246067123175	0.62001669609165	0.998591218466416	Exon	Hippocampus
e857880	ENSG00000131634.13	ENSG00000131634	TMEM204	-0.0463631691494689	-2.63831801307269	-0.496243141714372	0.620018757814843	0.998591218466416	Exon	Hippocampus
e635751	ENSG00000006118.14	ENSG00000006118	TMEM132A	-0.0433935460298235	-3.04833273141834	-0.496236692959169	0.620023302676792	0.998591218466416	Exon	Hippocampus
e267832	ENSG00000136527.17	ENSG00000136527	TRA2B	-0.0206368218412248	-1.26312045727815	-0.496227572489542	0.620029730496506	0.998591218466416	Exon	Hippocampus
e658594	ENSG00000150672.16	ENSG00000150672	DLG2	0.0246947227122502	2.87693118881446	0.496225059314407	0.620031501708303	0.998591218466416	Exon	Hippocampus
e933854	ENSG00000167524.14	ENSG00000167524		0.0264371154108227	-0.772654265540629	0.496211776624172	0.620040862993838	0.998591218466416	Exon	Hippocampus
e562176	ENSG00000130559.18	ENSG00000130559	CAMSAP1	-0.0167774134816384	0.35522227088235	-0.496199120180334	0.62004978297515	0.998591218466416	Exon	Hippocampus
e314429	ENSG00000109466.13	ENSG00000109466	KLHL2	0.0341185765507789	3.82340863370257	0.496189534725262	0.620056538628949	0.998591218466416	Exon	Hippocampus
e827594	ENSG00000260916.6	ENSG00000260916	CCPG1	-0.0226726184164388	1.19724826832116	-0.496182091128458	0.62006178476234	0.998591218466416	Exon	Hippocampus
e629410	ENSG00000149091.15	ENSG00000149091	DGKZ	-0.0346117636504747	2.43229140007927	-0.49618150375875	0.62006219873237	0.998591218466416	Exon	Hippocampus
e1013217	ENSG00000167674.14	ENSG00000167674		-0.021090484782766	-0.322357364004217	-0.496177560870703	0.620064977628349	0.998591218466416	Exon	Hippocampus
e915622	ENSG00000141480.17	ENSG00000141480	ARRB2	0.019335321706224	2.40240016532755	0.496167584076055	0.620072009167196	0.998591218466416	Exon	Hippocampus
e1022203	ENSG00000129351.17	ENSG00000129351	ILF3	-0.0163678468308693	1.79756191561401	-0.496165177437985	0.620073705345354	0.998591218466416	Exon	Hippocampus
e521241	ENSG00000179950.13	ENSG00000179950	PUF60	-0.0115631420146013	2.50863842210806	-0.49616382294806	0.620074659979291	0.998591218466416	Exon	Hippocampus
e17782	ENSG00000204178.9	ENSG00000204178	TMEM57	0.0127251559141999	0.617633110417708	0.49616063961552	0.620076903569772	0.998591218466416	Exon	Hippocampus
e1166832	ENSG00000003096.13	ENSG00000003096	KLHL13	0.0486815970339605	-2.47617450037937	0.496156289273744	0.620079969665932	0.998591218466416	Exon	Hippocampus
e731948	ENSG00000151136.14	ENSG00000151136	BTBD11	-0.0429898881026185	-2.99564085456636	-0.496144077694041	0.62008857635334	0.998591218466416	Exon	Hippocampus
e99269	ENSG00000154309.8	ENSG00000154309	DISP1	0.0333528361304108	-0.807616942361308	0.496142915732072	0.620089395303626	0.998591218466416	Exon	Hippocampus
e784027	ENSG00000131966.13	ENSG00000131966	ACTR10	0.01629566695088	0.487374185840845	0.496132555231165	0.620096697401038	0.998591218466416	Exon	Hippocampus
e1026121	ENSG00000105613.9	ENSG00000105613	MAST1	-0.0370345909730224	-0.291196044135578	-0.496126818743409	0.620100740502851	0.998591218466416	Exon	Hippocampus
e484918	ENSG00000104723.20	ENSG00000104723	TUSC3	0.0211288742507978	1.50773058738331	0.496122325220768	0.620103907565434	0.998591218466416	Exon	Hippocampus
e892763	ENSG00000150394.13	ENSG00000150394	CDH8	0.0390322896798576	-1.78648371940461	0.496118283980074	0.620106755862944	0.998591218466416	Exon	Hippocampus
e592667	ENSG00000138119.16	ENSG00000138119	MYOF	-0.0635160051213982	-2.82016052562254	-0.496117954974239	0.620106987749038	0.998591218466416	Exon	Hippocampus
e818617	ENSG00000103966.10	ENSG00000103966	EHD4	-0.0390885948945251	-2.47001110482526	-0.496117811804488	0.6201070886563	0.998591218466416	Exon	Hippocampus
e190617	ENSG00000187957.7	ENSG00000187957	DNER	0.0244204601787738	1.75806328976349	0.496114299977111	0.620109563824462	0.998591218466416	Exon	Hippocampus
e1136584	ENSG00000100401.19	ENSG00000100401	RANGAP1	0.021875619901955	0.820844908273331	0.49610582342677	0.62011553819273	0.998591218466416	Exon	Hippocampus
e887722	ENSG00000140718.19	ENSG00000140718	FTO	-0.0247957123464072	-1.94973631919269	-0.496104797181541	0.620116261503648	0.998591218466416	Exon	Hippocampus
e589973	ENSG00000122359.17	ENSG00000122359	ANXA11	-0.0231842306063389	0.83471528726304	-0.496097151027318	0.620121650623715	0.998591218466416	Exon	Hippocampus
e2178	ENSG00000221978.11	ENSG00000221978	CCNL2	0.0189050613551981	-0.538302902690354	0.496096450212881	0.620122144568889	0.998591218466416	Exon	Hippocampus
e585932	ENSG00000107742.12	ENSG00000107742	SPOCK2	0.0292276526189828	0.796579370879195	0.496094558612849	0.620123477799571	0.998591218466416	Exon	Hippocampus
e42214	ENSG00000088035.15	ENSG00000088035	ALG6	0.0262596156798518	-1.94499283076135	0.496089002744802	0.620127393673609	0.998591218466416	Exon	Hippocampus
e509839	ENSG00000186106.11	ENSG00000186106	ANKRD46	0.0166945531065778	2.17043447982675	0.496085381348109	0.620129946103854	0.998591218466416	Exon	Hippocampus
e1090395	ENSG00000080839.11	ENSG00000080839	RBL1	-0.0339510655968355	-2.55602769008588	-0.496085370174483	0.620129953979248	0.998591218466416	Exon	Hippocampus
e435789	ENSG00000189212.12	ENSG00000189212	DPY19L2P1	0.0373467931264128	-1.785645127558	0.496082334965109	0.620132093256914	0.998591218466416	Exon	Hippocampus
e23465	ENSG00000220785.7	ENSG00000220785	MTMR9LP	0.0349240481156535	-2.19079343409084	0.496079853246057	0.620133842425676	0.998591218466416	Exon	Hippocampus
e437522	ENSG00000002746.14	ENSG00000002746	HECW1	0.0440222272778004	-0.36857987610799	0.49607554883342	0.620136876273046	0.998591218466416	Exon	Hippocampus
e516630	ENSG00000129292.20	ENSG00000129292	PHF20L1	0.0147843964022283	1.46967720289641	0.496074761940934	0.620137430893368	0.998591218466416	Exon	Hippocampus
e937987	ENSG00000265794.5	ENSG00000265794		-0.0144948334298877	1.85931818287095	-0.496073441856478	0.62013836132041	0.998591218466416	Exon	Hippocampus
e1065698	ENSG00000104946.11	ENSG00000104946	TBC1D17	0.0224890086560748	-1.02270690503932	0.496072640755145	0.620138925956055	0.998591218466416	Exon	Hippocampus
e208970	ENSG00000033867.16	ENSG00000033867	SLC4A7	-0.0386607513326771	1.9160585248815	-0.496069144563072	0.620141390159634	0.998591218466416	Exon	Hippocampus
e660774	ENSG00000165323.15	ENSG00000165323	FAT3	0.0241157267871779	-0.315198944012641	0.49606865705655	0.620141733766759	0.998591218466416	Exon	Hippocampus
e46932	ENSG00000142875.19	ENSG00000142875	PRKACB	-0.0263063865079117	-1.08420096027935	-0.496064735748041	0.620144497608795	0.998591218466416	Exon	Hippocampus
e707735	ENSG00000123349.13	ENSG00000123349	PFDN5	0.0152134279641057	2.81439413012155	0.496061640753444	0.620146679046717	0.998591218466416	Exon	Hippocampus
e935360	ENSG00000196535.15	ENSG00000196535	MYO18A	0.020572062693192	0.909238859712657	0.496046307042208	0.620157486720635	0.998591218466416	Exon	Hippocampus
e717468	ENSG00000061987.14	ENSG00000061987	MON2	-0.0156923658948778	0.209591193930877	-0.49604557126957	0.620158005318018	0.998591218466416	Exon	Hippocampus
e108104	ENSG00000162722.8	ENSG00000162722	TRIM58	-0.0438804349429431	-1.81409981297186	-0.496041639847919	0.620160776319869	0.998591218466416	Exon	Hippocampus
e744897	ENSG00000150990.7	ENSG00000150990	DHX37	-0.025999835561166	-1.38539970964913	-0.496034277558756	0.620165965530279	0.998591218466416	Exon	Hippocampus
e1131516	ENSG00000100297.15	ENSG00000100297	MCM5	-0.0273846805772185	-0.751004094055899	-0.496029816166591	0.620169110091731	0.998591218466416	Exon	Hippocampus
e704425	ENSG00000110911.14	ENSG00000110911	SLC11A2	-0.0210533429063035	0.153711080105903	-0.49602836794034	0.620170130859007	0.998591218466416	Exon	Hippocampus
e538229	ENSG00000165092.12	ENSG00000165092	ALDH1A1	-0.0325078228229901	0.0706563484535837	-0.496024366436048	0.620172951281693	0.998591218466416	Exon	Hippocampus
e774759	ENSG00000100968.13	ENSG00000100968	NFATC4	0.0285140998783098	-1.64969294651915	0.49601943140199	0.620176429701782	0.998591218466416	Exon	Hippocampus
e33401	ENSG00000132781.17	ENSG00000132781	MUTYH	0.0399886861767564	-3.18601524947116	0.496011792591929	0.620181813874029	0.998591218466416	Exon	Hippocampus
e846053	ENSG00000156218.12	ENSG00000156218	ADAMTSL3	0.035990333763204	-1.3048413936358	0.496011246039137	0.620182199109469	0.998591218466416	Exon	Hippocampus
e1155481	ENSG00000184194.5	ENSG00000184194	GPR173	-0.0226514756402807	-1.12280856348955	-0.496011212257421	0.620182222920374	0.998591218466416	Exon	Hippocampus
e469576	ENSG00000128602.9	ENSG00000128602	SMO	-0.0447364232317886	-2.59873682830345	-0.49600193440432	0.620188762392253	0.998591218466416	Exon	Hippocampus
e289287	ENSG00000134852.14	ENSG00000134852	CLOCK	0.0199019859582339	-0.232516209406645	0.496001434082089	0.620189115044	0.998591218466416	Exon	Hippocampus
e1094228	ENSG00000064601.16	ENSG00000064601	CTSA	-0.0188526565570898	0.474029880108418	-0.495999787974543	0.620190275302283	0.998591218466416	Exon	Hippocampus
e927338	ENSG00000272815.1	ENSG00000272815		0.0444600780917703	1.14407332444693	0.495994799584603	0.620193791372848	0.998591218466416	Exon	Hippocampus
e716214	ENSG00000135454.13	ENSG00000135454	B4GALNT1	-0.0359858764465243	-0.486198937043148	-0.495991214096643	0.620196318612235	0.998591218466416	Exon	Hippocampus
e179875	ENSG00000163596.16	ENSG00000163596	ICA1L	0.0220044387846536	-0.625608440146992	0.495986036462299	0.620199968087589	0.998591218466416	Exon	Hippocampus
e18157	ENSG00000158006.13	ENSG00000158006	PAFAH2	0.0192878140827133	0.775102120923687	0.495979494325341	0.620204579351255	0.998591218466416	Exon	Hippocampus
e1010128	ENSG00000104885.17	ENSG00000104885	DOT1L	-0.0356843228627757	-2.54674062349013	-0.495976184655463	0.620206912197222	0.998591218466416	Exon	Hippocampus
e25901	ENSG00000092850.11	ENSG00000092850	TEKT2	-0.0612253280378311	-3.20525583889047	-0.495975431335311	0.620207443181192	0.998591218466416	Exon	Hippocampus
e54039	ENSG00000215717.5	ENSG00000215717	TMEM167B	-0.0137383557011621	0.284527556276765	-0.495975289249578	0.620207543331525	0.998591218466416	Exon	Hippocampus
e811873	ENSG00000166912.16	ENSG00000166912	MTMR10	0.0257237419820755	0.82275773431172	0.495972966734711	0.620209180376799	0.998591218466416	Exon	Hippocampus
e906274	ENSG00000103194.15	ENSG00000103194	USP10	0.0135382596275954	1.68341542384955	0.49595939135319	0.620218749143088	0.998591218466416	Exon	Hippocampus
e915569	ENSG00000141480.17	ENSG00000141480	ARRB2	0.0193313192399794	2.40220188946919	0.495958913993319	0.620219085616947	0.998591218466416	Exon	Hippocampus
e47245	ENSG00000117151.12	ENSG00000117151	CTBS	-0.0387791235028282	1.49133421651891	-0.495951944757849	0.620223997990244	0.998591218466416	Exon	Hippocampus
e789868	ENSG00000100650.15	ENSG00000100650	SRSF5	0.0127099589327524	4.16738349212868	0.495944525003948	0.620229227937117	0.998591218466416	Exon	Hippocampus
e570733	ENSG00000152455.15	ENSG00000152455	SUV39H2	0.0181259517442956	0.341834959641716	0.495942539445433	0.620230627496989	0.998591218466416	Exon	Hippocampus
e921769	ENSG00000183011.13	ENSG00000183011	NAA38	0.0204400593627381	1.40106721814795	0.495928810119091	0.620240304919789	0.998591218466416	Exon	Hippocampus
e67498	ENSG00000159409.14	ENSG00000159409	CELF3	-0.032929828208959	0.608437764116023	-0.495926954510277	0.620241612892237	0.998591218466416	Exon	Hippocampus
e765979	ENSG00000169062.14	ENSG00000169062	UPF3A	0.0216560746415446	-0.20180723436568	0.495914355544541	0.620250493621361	0.998591218466416	Exon	Hippocampus
e53571	ENSG00000162636.15	ENSG00000162636	FAM102B	0.0289988790221014	-0.211177173790888	0.495903630250348	0.62025805368514	0.998591218466416	Exon	Hippocampus
e215054	ENSG00000114857.17	ENSG00000114857	NKTR	0.0156158010559844	1.03753622038178	0.495899796189666	0.62026075625419	0.998591218466416	Exon	Hippocampus
e332549	ENSG00000253251.2	ENSG00000253251		-0.018281831677601	-0.215489377724198	-0.495896019892954	0.620263418111359	0.998591218466416	Exon	Hippocampus
e1175357	ENSG00000089820.15	ENSG00000089820	ARHGAP4	0.0524130604326909	-3.02455476296272	0.495894614115483	0.620264409024929	0.998591218466416	Exon	Hippocampus
e719399	ENSG00000111581.9	ENSG00000111581	NUP107	-0.024283783421905	-1.4087893380548	-0.495876749458961	0.620277001640545	0.998591218466416	Exon	Hippocampus
e908527	ENSG00000256982.1	ENSG00000256982		0.0362632572836841	-0.0815325130526072	0.495849278137629	0.620296366115089	0.998591218466416	Exon	Hippocampus
e138639	ENSG00000115523.16	ENSG00000115523	GNLY	-0.0793711437391076	-3.12245943286352	-0.495848779283696	0.620296717758583	0.998591218466416	Exon	Hippocampus
e406488	ENSG00000025796.13	ENSG00000025796	SEC63	-0.0189806213970976	-0.289336360323218	-0.495848620143784	0.620296829936758	0.998591218466416	Exon	Hippocampus
e420337	ENSG00000049618.22	ENSG00000049618	ARID1B	-0.0215642545232577	0.304293766426621	-0.495848596332812	0.62029684672118	0.998591218466416	Exon	Hippocampus
e635749	ENSG00000256196.1	ENSG00000256196		0.0589251244702601	-3.32590848412327	0.49584706806645	0.620297924000935	0.998591218466416	Exon	Hippocampus
e475791	ENSG00000198420.9	ENSG00000198420	TCAF1	-0.0201610231889723	2.70740011022232	-0.495843984268474	0.620300097782296	0.998591218466416	Exon	Hippocampus
e921132	ENSG00000141510.16	ENSG00000141510	TP53	-0.040578085153989	-2.96605398416552	-0.495843114790266	0.620300710681518	0.998591218466416	Exon	Hippocampus
e570574	ENSG00000065809.13	ENSG00000065809	FAM107B	0.0374550567084082	1.66709418880645	0.495841922426751	0.62030155118452	0.998591218466416	Exon	Hippocampus
e796720	ENSG00000070778.12	ENSG00000070778	PTPN21	0.020209533020871	1.51100568021847	0.495837126725145	0.620304931703585	0.998591218466416	Exon	Hippocampus
e1139753	ENSG00000186951.16	ENSG00000186951	PPARA	-0.0276927578881186	-1.33609587726379	-0.495836137961299	0.620305628690202	0.998591218466416	Exon	Hippocampus
e500123	ENSG00000104388.14	ENSG00000104388	RAB2A	0.0157511094028353	2.13251591836764	0.495818307463585	0.620318197592699	0.998591218466416	Exon	Hippocampus
e77790	ENSG00000158769.17	ENSG00000158769	F11R	-0.034042580580896	-1.40840280081324	-0.495817093023588	0.62031905366808	0.998591218466416	Exon	Hippocampus
e434487	ENSG00000241644.2	ENSG00000241644	INMT	0.0921423875438549	-3.69496604871509	0.495816485139141	0.620319482174343	0.998591218466416	Exon	Hippocampus
e383263	ENSG00000204410.14	ENSG00000204410	MSH5	0.0431029613000882	-3.10927866377383	0.495812047697532	0.620322610193024	0.998591218466416	Exon	Hippocampus
e625814	ENSG00000176102.11	ENSG00000176102	CSTF3	0.0389635009141942	-2.68536286943616	0.495804712917033	0.620327780604162	0.998591218466416	Exon	Hippocampus
e558601	ENSG00000130720.12	ENSG00000130720	FIBCD1	-0.0866107492916663	-3.71465182713989	-0.495796887556147	0.620333296854506	0.998591218466416	Exon	Hippocampus
e252722	ENSG00000114115.9	ENSG00000114115	RBP1	-0.0653983036556833	-0.528573274044865	-0.495796856573475	0.620333318694842	0.998591218466416	Exon	Hippocampus
e1002420	ENSG00000101542.9	ENSG00000101542	CDH20	-0.0239459838346477	0.0136047468014972	-0.495794717651174	0.620334826466871	0.998591218466416	Exon	Hippocampus
e785294	ENSG00000100612.13	ENSG00000100612	DHRS7	0.0258687339925511	0.318201581983935	0.495788621263464	0.620339123949613	0.998591218466416	Exon	Hippocampus
e661043	ENSG00000166004.14	ENSG00000166004	CEP295	-0.0229401325010471	-1.46115955151426	-0.495783214799103	0.620342935100539	0.998591218466416	Exon	Hippocampus
e1032025	ENSG00000127511.9	ENSG00000127511	SIN3B	-0.0206642009422677	0.829410737140644	-0.495782988826677	0.620343094394335	0.998591218466416	Exon	Hippocampus
e887297	ENSG00000103479.15	ENSG00000103479	RBL2	-0.0153342248379499	0.169977989152644	-0.495777414273944	0.620347024046087	0.998591218466416	Exon	Hippocampus
e984239	ENSG00000260563.3	ENSG00000260563		0.0233804653017677	-1.18780926850975	0.495771576443666	0.620351139300909	0.998591218466416	Exon	Hippocampus
e169650	ENSG00000223960.6	ENSG00000223960		0.0281717323362992	-1.57687121574885	0.495770797814887	0.620351688179679	0.998591218466416	Exon	Hippocampus
e563762	ENSG00000107331.16	ENSG00000107331	ABCA2	0.0345806517024913	0.044289493886	0.495770510228377	0.620351890908086	0.998591218466416	Exon	Hippocampus
e1035164	ENSG00000105655.18	ENSG00000105655	ISYNA1	-0.0835681783495611	-3.31191375931767	-0.49576891577739	0.620353014885213	0.998591218466416	Exon	Hippocampus
e611773	ENSG00000250644.3	ENSG00000250644		-0.0291734385398257	2.75883481890395	-0.49576730604842	0.620354149633159	0.998591218466416	Exon	Hippocampus
e541668	ENSG00000187764.11	ENSG00000187764	SEMA4D	-0.0277851827400199	0.755713882107928	-0.495765258108319	0.620355593291053	0.998591218466416	Exon	Hippocampus
e420463	ENSG00000049618.22	ENSG00000049618	ARID1B	-0.026616362708845	-2.11504619724242	-0.495763228592073	0.620357023962836	0.998591218466416	Exon	Hippocampus
e911676	ENSG00000197879.14	ENSG00000197879	MYO1C	-0.0356091381529997	-1.69975269854529	-0.495758169224865	0.620360590481047	0.998591218466416	Exon	Hippocampus
e499803	ENSG00000137575.11	ENSG00000137575	SDCBP	0.0264669674056837	-0.232472153980227	0.495755943141125	0.620362159725231	0.998591218466416	Exon	Hippocampus
e861893	ENSG00000103145.10	ENSG00000103145	HCFC1R1	0.024955803022587	0.427122036636551	0.49575445210429	0.620363210810147	0.998591218466416	Exon	Hippocampus
e618007	ENSG00000184014.7	ENSG00000184014	DENND5A	0.0186273799110738	0.759078299057965	0.495754211482437	0.620363380433125	0.998591218466416	Exon	Hippocampus
e542289	ENSG00000198000.11	ENSG00000198000	NOL8	-0.0169246000243827	-0.71565264728954	-0.49575377302767	0.620363689515676	0.998591218466416	Exon	Hippocampus
e115017	ENSG00000119772.16	ENSG00000119772	DNMT3A	-0.0185167072026017	-0.600105367067313	-0.495753452964174	0.62036391514	0.998591218466416	Exon	Hippocampus
e3413	ENSG00000008130.15	ENSG00000008130	NADK	0.0226620521033143	-1.3470734457538	0.495750198522183	0.620366209315796	0.998591218466416	Exon	Hippocampus
e571745	ENSG00000165995.18	ENSG00000165995	CACNB2	0.0234493034339522	0.233386134021796	0.495744901346621	0.620369943497511	0.998591218466416	Exon	Hippocampus
e950553	ENSG00000168591.15	ENSG00000168591	TMUB2	-0.0102717945714344	1.79332927268504	-0.495739725709714	0.620373592011467	0.998591218466416	Exon	Hippocampus
e274418	ENSG00000133256.12	ENSG00000133256	PDE6B	0.0334550506093618	-0.859567450947682	0.495738398780864	0.620374527418324	0.998591218466416	Exon	Hippocampus
e1059223	ENSG00000090372.14	ENSG00000090372	STRN4	-0.0224908216944236	0.115603675932426	-0.4957351439758	0.620376821867223	0.998591218466416	Exon	Hippocampus
e415474	ENSG00000112379.8	ENSG00000112379	ARFGEF3	0.0182799547673531	0.685186779444428	0.495731857832375	0.620379138411612	0.998591218466416	Exon	Hippocampus
e407612	ENSG00000168438.14	ENSG00000168438	CDC40	0.0238311918094099	0.51814536322558	0.495725807808776	0.620383403344365	0.998591218466416	Exon	Hippocampus
e85747	ENSG00000198216.10	ENSG00000198216	CACNA1E	0.039482594983305	1.4998925493322	0.495725638710338	0.620383522549616	0.998591218466416	Exon	Hippocampus
e71726	ENSG00000177628.15	ENSG00000177628	GBA	0.0223644823403006	-1.18970276227109	0.495721562490615	0.620386396067033	0.998591218466416	Exon	Hippocampus
e1007102	ENSG00000182087.12	ENSG00000182087	TMEM259	-0.0210837707652922	2.09968374176866	-0.495719461975577	0.620387876820333	0.998591218466416	Exon	Hippocampus
e151902	ENSG00000163161.12	ENSG00000163161	ERCC3	0.0182827280956245	-0.368968080614154	0.495719149648556	0.620388096994689	0.998591218466416	Exon	Hippocampus
e765139	ENSG00000126226.21	ENSG00000126226	PCID2	0.0235326959605793	-0.636769785057145	0.495717586517763	0.62038919892136	0.998591218466416	Exon	Hippocampus
e791077	ENSG00000119599.16	ENSG00000119599	DCAF4	0.0278835724546323	-1.93341057644148	0.4957164917226	0.620389970696053	0.998591218466416	Exon	Hippocampus
e1160787	ENSG00000102383.13	ENSG00000102383	ZDHHC15	-0.0250981185308213	-1.63997529161878	-0.495712732544186	0.620392620728095	0.998591218466416	Exon	Hippocampus
e1002524	ENSG00000197563.9	ENSG00000197563	PIGN	-0.0229073807184448	-0.714317481506041	-0.495712556977146	0.620392744494164	0.998591218466416	Exon	Hippocampus
e827349	ENSG00000137766.16	ENSG00000137766	UNC13C	-0.0457414443616117	-0.23583954844679	-0.495709271077958	0.62039506089237	0.998591218466416	Exon	Hippocampus
e469729	ENSG00000128578.9	ENSG00000128578	STRIP2	0.0675235609673315	-1.42977319897119	0.495703680105589	0.62039900226311	0.998591218466416	Exon	Hippocampus
e79401	ENSG00000081721.11	ENSG00000081721	DUSP12	0.0229517713085072	-1.2757621312656	0.495700256781508	0.620401415549867	0.998591218466416	Exon	Hippocampus
e418317	ENSG00000120254.15	ENSG00000120254	MTHFD1L	-0.0215708784219322	-1.2397065519635	-0.495696434550195	0.620404110052808	0.998591218466416	Exon	Hippocampus
e404293	ENSG00000112159.11	ENSG00000112159	MDN1	-0.0136648396840974	0.85933211476618	-0.495690010062359	0.620408639042294	0.998591218466416	Exon	Hippocampus
e997781	ENSG00000167216.16	ENSG00000167216	KATNAL2	0.0370976201781546	-2.52966968051182	0.495685474327993	0.620411836549969	0.998591218466416	Exon	Hippocampus
e1107871	ENSG00000205758.11	ENSG00000205758	CRYZL1	-0.0182627571637777	-0.481256580685182	-0.495683963600985	0.620412901552473	0.998591218466416	Exon	Hippocampus
e1152985	ENSG00000094631.18	ENSG00000094631	HDAC6	0.0170854831682507	-0.311869015759647	0.495683535126804	0.620413203609888	0.998591218466416	Exon	Hippocampus
e795661	ENSG00000021645.18	ENSG00000021645	NRXN3	0.0392825900555177	-0.731587466139562	0.495680761350743	0.620415159014278	0.998591218466416	Exon	Hippocampus
e1055447	ENSG00000204920.10	ENSG00000204920	ZNF155	0.0314124915617937	-2.8060617073748	0.49568014651276	0.620415592451541	0.998591218466416	Exon	Hippocampus
e312038	ENSG00000109654.14	ENSG00000109654	TRIM2	0.0194150598314055	4.28727723203693	0.495680011187419	0.620415687850747	0.998591218466416	Exon	Hippocampus
e552890	ENSG00000196814.14	ENSG00000196814	MVB12B	0.0219797541549262	0.612048444235753	0.495677639405261	0.620417359867809	0.998591218466416	Exon	Hippocampus
e915077	ENSG00000183018.8	ENSG00000183018	SPNS2	-0.0398844749854353	-2.45069137424748	-0.495677450643149	0.62041749293807	0.998591218466416	Exon	Hippocampus
e820652	ENSG00000137822.12	ENSG00000137822	TUBGCP4	-0.0222512256117625	-0.669373311845037	-0.49567602242448	0.620418499779466	0.998591218466416	Exon	Hippocampus
e1076667	ENSG00000142396.10	ENSG00000142396	ERVK3-1	-0.0230316397448009	-1.76568586926607	-0.495662311903333	0.620428165226676	0.998591218466416	Exon	Hippocampus
e487565	ENSG00000158856.17	ENSG00000158856	DMTN	-0.0411908223066233	-0.383460208392808	-0.495654754075692	0.62043349326411	0.998591218466416	Exon	Hippocampus
e178195	ENSG00000155744.9	ENSG00000155744	FAM126B	0.0170462395489072	3.75663961227166	0.495654529951843	0.620433651264877	0.998591218466416	Exon	Hippocampus
e598525	ENSG00000107874.10	ENSG00000107874	CUEDC2	0.0153198492846817	-0.221147647596985	0.495641187186746	0.620443057556233	0.998591218466416	Exon	Hippocampus
e160548	ENSG00000115159.15	ENSG00000115159	GPD2	-0.0229893914679586	0.434638697356571	-0.495639821478823	0.620444020347189	0.998591218466416	Exon	Hippocampus
e144248	ENSG00000144182.16	ENSG00000144182	LIPT1	-0.0261255825829465	-1.47180193973323	-0.495639192586369	0.620444463701332	0.998591218466416	Exon	Hippocampus
e954849	ENSG00000141295.13	ENSG00000141295	SCRN2	-0.0325757134071083	-2.54810126184848	-0.495637852325398	0.620445408553733	0.998591218466416	Exon	Hippocampus
e478187	ENSG00000164889.13	ENSG00000164889	SLC4A2	0.0785597364950542	-0.946500897809245	0.495625302999265	0.620454255563448	0.998591218466416	Exon	Hippocampus
e747134	ENSG00000176915.14	ENSG00000176915	ANKLE2	0.0238575682328231	-1.72860747335471	0.495625079577901	0.620454413071287	0.998591218466416	Exon	Hippocampus
e54289	ENSG00000143126.7	ENSG00000143126	CELSR2	-0.0313752117239514	1.14370297008595	-0.495622513960957	0.620456221784002	0.998591218466416	Exon	Hippocampus
e192264	ENSG00000144535.19	ENSG00000144535	DIS3L2	0.0133438769124557	0.621800225313239	0.49562116223234	0.62045717472872	0.998591218466416	Exon	Hippocampus
e899088	ENSG00000181019.12	ENSG00000181019	NQO1	-0.0466780814673005	-1.1372281480417	-0.495620306680381	0.620457777878018	0.998591218466416	Exon	Hippocampus
e1146925	ENSG00000147010.17	ENSG00000147010	SH3KBP1	0.0429598220699916	-2.02508204679451	0.495620074435639	0.620457941606579	0.998591218466416	Exon	Hippocampus
e30903	ENSG00000066322.13	ENSG00000066322	ELOVL1	0.038592502150228	0.114173009482902	0.495615421635039	0.620461221755202	0.998591218466416	Exon	Hippocampus
e290191	ENSG00000163453.11	ENSG00000163453	IGFBP7	-0.0834996263283782	1.2826551509732	-0.495613909216291	0.620462287987413	0.998591218466416	Exon	Hippocampus
e1076322	ENSG00000176593.7	ENSG00000176593		-0.0165773663826957	1.00577769635534	-0.495606769902215	0.620467321106045	0.998591218466416	Exon	Hippocampus
e901810	ENSG00000102984.14	ENSG00000102984	ZNF821	0.0213133991320275	0.30840384098717	0.49557917041082	0.620486778537271	0.998591218466416	Exon	Hippocampus
e344452	ENSG00000134986.13	ENSG00000134986	NREP	0.024349369313963	0.78846185850197	0.495575020454369	0.620489704248026	0.998591218466416	Exon	Hippocampus
e105263	ENSG00000116977.18	ENSG00000116977	LGALS8	0.0232336348187941	-0.732371131496103	0.4955690808439	0.62049389167167	0.998591218466416	Exon	Hippocampus
e616334	ENSG00000283415.1	ENSG00000283415		-0.0342591501484358	-0.878744040386744	-0.495563332991898	0.620497943917409	0.998591218466416	Exon	Hippocampus
e564156	ENSG00000107331.16	ENSG00000107331	ABCA2	0.0345646325580538	0.0442800645019274	0.495562765450406	0.620498344035784	0.998591218466416	Exon	Hippocampus
e564164	ENSG00000107331.16	ENSG00000107331	ABCA2	0.0345646325580538	0.0442800645019274	0.495562765450406	0.620498344035784	0.998591218466416	Exon	Hippocampus
e106028	ENSG00000155816.19	ENSG00000155816	FMN2	-0.0215672081424987	1.25251615681588	-0.495558329617362	0.620501471314646	0.998591218466416	Exon	Hippocampus
e479337	ENSG00000055609.17	ENSG00000055609	KMT2C	-0.0146068733246957	0.405445301211348	-0.495556467578786	0.620502784060849	0.998591218466416	Exon	Hippocampus
e138419	ENSG00000168883.19	ENSG00000168883	USP39	0.0250798079992124	-1.83397110326444	0.495548875625101	0.620508136437483	0.998591218466416	Exon	Hippocampus
e157696	ENSG00000080345.17	ENSG00000080345	RIF1	-0.0191782785972848	0.758594448724247	-0.495546896259428	0.620509531906449	0.998591218466416	Exon	Hippocampus
e353211	ENSG00000113013.12	ENSG00000113013	HSPA9	-0.0133670195878682	3.17636006878215	-0.495545023321815	0.620510852344026	0.998591218466416	Exon	Hippocampus
e731967	ENSG00000151136.14	ENSG00000151136	BTBD11	-0.0394525064671352	-2.42251051436853	-0.495535199130401	0.620517778505948	0.998591218466416	Exon	Hippocampus
e91970	ENSG00000163485.15	ENSG00000163485	ADORA1	0.0205389019105625	2.97800093391754	0.495530442437013	0.620521132038723	0.998591218466416	Exon	Hippocampus
e320148	ENSG00000188818.12	ENSG00000188818	ZDHHC11	-0.0545677349763261	-0.00341324245515	-0.495524256273198	0.620525493379211	0.998591218466416	Exon	Hippocampus
e1095884	ENSG00000124126.13	ENSG00000124126	PREX1	-0.0212446581167254	0.823199350885481	-0.495512916949955	0.620533487811015	0.998591218466416	Exon	Hippocampus
e155769	ENSG00000236440.1	ENSG00000236440		-0.0310251468918863	-1.84438161444607	-0.495505034034841	0.620539045437929	0.998591218466416	Exon	Hippocampus
e907636	ENSG00000172530.20	ENSG00000172530	BANP	0.0249665014491894	-1.18572213004051	0.495501500939501	0.620541536354184	0.998591218466416	Exon	Hippocampus
e255970	ENSG00000198843.12	ENSG00000198843		-0.0176296146263747	2.00879772609935	-0.495494461123045	0.620546499605268	0.998591218466416	Exon	Hippocampus
e317742	ENSG00000151726.13	ENSG00000151726	ACSL1	-0.0333110727906605	-0.382910180965708	-0.495489384863109	0.62055007850943	0.998591218466416	Exon	Hippocampus
e990616	ENSG00000168675.18	ENSG00000168675	LDLRAD4	0.0373573356205044	-2.80096505229583	0.495487169674555	0.620551640281676	0.998591218466416	Exon	Hippocampus
e449219	ENSG00000187391.19	ENSG00000187391	MAGI2	0.0217354852170428	-0.139579123673718	0.495474684617957	0.620560442641194	0.998591218466416	Exon	Hippocampus
e356903	ENSG00000187678.8	ENSG00000187678	SPRY4	-0.0491901844297117	-3.27852734783611	-0.495470350483116	0.620563498356004	0.998591218466416	Exon	Hippocampus
e392608	ENSG00000124702.17	ENSG00000124702	KLHDC3	0.0166322317348999	2.35395776602255	0.495468450532683	0.620564837888777	0.998591218466416	Exon	Hippocampus
e167536	ENSG00000152256.13	ENSG00000152256	PDK1	0.0227357935305623	-0.863144984530964	0.495465155750933	0.620567160830339	0.998591218466416	Exon	Hippocampus
e429664	ENSG00000136267.13	ENSG00000136267	DGKB	-0.029945694369356	1.68126422075928	-0.49546184342974	0.620569496141679	0.998591218466416	Exon	Hippocampus
e831427	ENSG00000140455.16	ENSG00000140455	USP3	-0.024201589850137	-1.38844707938314	-0.495460123130147	0.620570709019275	0.998591218466416	Exon	Hippocampus
e76319	ENSG00000163565.18	ENSG00000163565	IFI16	-0.0396567842228099	-1.20033102695876	-0.495458013178774	0.620572196617827	0.998591218466416	Exon	Hippocampus
e312393	ENSG00000171566.11	ENSG00000171566	PLRG1	-0.0172955680941402	0.581641339665822	-0.495452279363908	0.62057623919028	0.998591218466416	Exon	Hippocampus
e757805	ENSG00000243406.6	ENSG00000243406	MRPS31P5	0.0325260167917526	-2.15192531300955	0.495439450564362	0.620585284056888	0.998591218466416	Exon	Hippocampus
e1055814	ENSG00000159917.14	ENSG00000159917	ZNF235	-0.0298352308973988	-2.54088336221782	-0.495438929944706	0.620585651117806	0.998591218466416	Exon	Hippocampus
e879195	ENSG00000169682.17	ENSG00000169682	SPNS1	-0.027736507876322	-2.21214365834626	-0.495436391973834	0.620587440505926	0.998591218466416	Exon	Hippocampus
e1107105	ENSG00000205927.4	ENSG00000205927	OLIG2	-0.0373531673610527	-1.4487606057706	-0.495429630518674	0.620592207658926	0.998591218466416	Exon	Hippocampus
e492178	ENSG00000133872.13	ENSG00000133872	SARAF	0.0201620128540946	6.03290739735642	0.495417443640113	0.620600800038316	0.998591218466416	Exon	Hippocampus
e720424	ENSG00000111596.11	ENSG00000111596	CNOT2	-0.0161582500077558	-0.133451701272065	-0.495414506063292	0.620602871189609	0.998591218466416	Exon	Hippocampus
e790184	ENSG00000133985.2	ENSG00000133985	TTC9	0.0326915660560434	-0.0075619348857769	0.495408041869977	0.62060742880781	0.998591218466416	Exon	Hippocampus
e568376	ENSG00000065675.14	ENSG00000065675	PRKCQ	0.0517962907333419	-3.24073292040664	0.495407509112304	0.620607804432449	0.998591218466416	Exon	Hippocampus
e349695	ENSG00000197375.12	ENSG00000197375	SLC22A5	-0.0357767625342603	-2.64062772408883	-0.495404612823255	0.620609846483669	0.998591218466416	Exon	Hippocampus
e69753	ENSG00000143575.14	ENSG00000143575	HAX1	-0.0137994661171034	0.799701096059987	-0.495403994305459	0.620610282574853	0.998591218466416	Exon	Hippocampus
e1110194	ENSG00000157554.18	ENSG00000157554	ERG	0.0473392467077109	-2.94316774371852	0.495402704240073	0.620611192146756	0.998591218466416	Exon	Hippocampus
e781415	ENSG00000100505.13	ENSG00000100505	TRIM9	-0.0222998660337477	2.05535762253329	-0.495399989541348	0.620613106170779	0.998591218466416	Exon	Hippocampus
e277797	ENSG00000197386.10	ENSG00000197386	HTT	-0.020437601531863	0.458011000607996	-0.49539956167718	0.620613407840694	0.998591218466416	Exon	Hippocampus
e1069039	ENSG00000196267.12	ENSG00000196267	ZNF836	0.0255319011913263	-1.89784171623695	0.495389316357486	0.620620631425056	0.998591218466416	Exon	Hippocampus
e19750	ENSG00000186501.14	ENSG00000186501	TMEM222	-0.0181788279003018	-0.0404905594565867	-0.495379464713539	0.620627577478304	0.998591218466416	Exon	Hippocampus
e317104	ENSG00000151718.15	ENSG00000151718	WWC2	-0.0204393135440466	-1.17704574740356	-0.49537672885941	0.620629506440407	0.998591218466416	Exon	Hippocampus
e522879	ENSG00000173137.11	ENSG00000173137	ADCK5	0.0439007650812771	-3.14942131097407	0.495374946142593	0.620630763377683	0.998591218466416	Exon	Hippocampus
e521989	ENSG00000197858.10	ENSG00000197858	GPAA1	0.0248931042315299	-1.29084020320262	0.495373977882748	0.620631446067559	0.998591218466416	Exon	Hippocampus
e486513	ENSG00000104763.18	ENSG00000104763	ASAH1	0.0172993927412624	2.05521247678382	0.495373479637407	0.620631797364968	0.998591218466416	Exon	Hippocampus
e241115	ENSG00000114573.9	ENSG00000114573	ATP6V1A	0.0238892323949779	3.27798012768583	0.49537244994015	0.620632523372991	0.998591218466416	Exon	Hippocampus
e513533	ENSG00000064313.11	ENSG00000064313	TAF2	0.0187962654861546	-0.799585529983729	0.495365628747583	0.620637332796482	0.998591218466416	Exon	Hippocampus
e616902	ENSG00000166402.8	ENSG00000166402	TUB	-0.0235673690223644	1.30129708013844	-0.49536480761922	0.620637911751187	0.998591218466416	Exon	Hippocampus
e305735	ENSG00000150961.14	ENSG00000150961	SEC24D	0.038450882820156	-1.64606883672554	0.495356928184852	0.620643467332573	0.998591218466416	Exon	Hippocampus
e749783	ENSG00000132932.16	ENSG00000132932	ATP8A2	0.031502370551488	0.54566433216891	0.495354760668053	0.62064499559532	0.998591218466416	Exon	Hippocampus
e178616	ENSG00000064012.21	ENSG00000064012	CASP8	-0.0438796838720169	-2.50781954992233	-0.49534638281991	0.620650902625305	0.998591218466416	Exon	Hippocampus
e178712	ENSG00000064012.21	ENSG00000064012	CASP8	-0.0438796838720169	-2.50781954992233	-0.49534638281991	0.620650902625305	0.998591218466416	Exon	Hippocampus
e964319	ENSG00000141376.21	ENSG00000141376	BCAS3	0.02564012755046	-1.04694410248189	0.495336334345768	0.620657987608046	0.998591218466416	Exon	Hippocampus
e408297	ENSG00000010810.17	ENSG00000010810	FYN	-0.0153136457554573	2.23802185048124	-0.495324747513182	0.620666157301127	0.998591218466416	Exon	Hippocampus
e952466	ENSG00000184922.13	ENSG00000184922	FMNL1	-0.0384644427980754	-2.40383414971736	-0.495321833840329	0.620668211693338	0.998591218466416	Exon	Hippocampus
e973058	ENSG00000125454.11	ENSG00000125454	SLC25A19	0.0226410738581328	-0.661901274943274	0.495308097491269	0.620677897051489	0.998591218466416	Exon	Hippocampus
e1011300	ENSG00000161082.12	ENSG00000161082	CELF5	-0.0421867258412314	0.1820638674229	-0.49530602089509	0.620679361243798	0.998591218466416	Exon	Hippocampus
e350024	ENSG00000131437.15	ENSG00000131437	KIF3A	0.0218526799053445	2.97766540722774	0.495304665662806	0.620680316808677	0.998591218466416	Exon	Hippocampus
e969820	ENSG00000154262.12	ENSG00000154262	ABCA6	-0.0389790146755217	-1.49693117219949	-0.495300392572823	0.620683329738982	0.998591218466416	Exon	Hippocampus
e727631	ENSG00000257501.6	ENSG00000257501		0.123771289569598	-3.1785821079376	0.495290133984205	0.620690563034819	0.998591218466416	Exon	Hippocampus
e882690	ENSG00000175938.6	ENSG00000175938	ORAI3	0.0498099021370456	-2.68152389407781	0.495287307643097	0.620692555884763	0.998591218466416	Exon	Hippocampus
e600437	ENSG00000119950.20	ENSG00000119950	MXI1	0.033031458201238	-1.7599513862817	0.495286912224769	0.620692834694005	0.998591218466416	Exon	Hippocampus
e478047	ENSG00000197150.12	ENSG00000197150	ABCB8	-0.027349608748473	-2.03919590646611	-0.495278268355777	0.620698929494877	0.998591218466416	Exon	Hippocampus
e597309	ENSG00000095539.15	ENSG00000095539	SEMA4G	0.0317122263322643	-1.67309118936218	0.495273161700703	0.620702530214882	0.998591218466416	Exon	Hippocampus
e754748	ENSG00000102804.14	ENSG00000102804	TSC22D1	-0.0191404375683458	2.9573260666434	-0.495268356776393	0.620705918191823	0.998591218466416	Exon	Hippocampus
e80535	ENSG00000152382.5	ENSG00000152382	TADA1	0.0198405490545144	-1.11139870085013	0.495264636346186	0.620708541491921	0.998591218466416	Exon	Hippocampus
e487369	ENSG00000130227.16	ENSG00000130227	XPO7	-0.0140888091521684	0.369654770286162	-0.495257001739575	0.620713924719019	0.998591218466416	Exon	Hippocampus
e1066301	ENSG00000105357.15	ENSG00000105357	MYH14	0.0268350652901899	-0.585690552749117	0.495255032349829	0.620715313356058	0.998591218466416	Exon	Hippocampus
e1026172	ENSG00000105613.9	ENSG00000105613	MAST1	-0.0369377100260802	-0.236363423610844	-0.495254927915938	0.62071538699351	0.998591218466416	Exon	Hippocampus
e498057	ENSG00000104738.16	ENSG00000104738	MCM4	0.0206796247600998	-0.60539593472073	0.495245218524991	0.620722233205483	0.998591218466416	Exon	Hippocampus
e810586	ENSG00000128731.15	ENSG00000128731	HERC2	0.0159293767456904	-0.318919059413603	0.49524192641	0.62072455452408	0.998591218466416	Exon	Hippocampus
e1075933	ENSG00000213762.11	ENSG00000213762	ZNF134	0.0100128881625955	3.33442201580182	0.49522901059058	0.620733661694541	0.998591218466416	Exon	Hippocampus
e856721	ENSG00000196557.11	ENSG00000196557	CACNA1H	-0.0473196719826033	-1.62213548303204	-0.495214476842341	0.620743909764744	0.998591218466416	Exon	Hippocampus
e1113560	ENSG00000160214.12	ENSG00000160214	RRP1	-0.0259419647091546	-1.47426042771996	-0.495207696903998	0.620748690475845	0.998591218466416	Exon	Hippocampus
e179557	ENSG00000182329.11	ENSG00000182329	KIAA2012	-0.0393906271229176	-0.952214835359471	-0.495206865335495	0.620749276837561	0.998591218466416	Exon	Hippocampus
e786014	ENSG00000139973.16	ENSG00000139973	SYT16	0.0349421017733237	0.877005797776147	0.495202054010003	0.620752669439628	0.998591218466416	Exon	Hippocampus
e1153187	ENSG00000094631.18	ENSG00000094631	HDAC6	0.0184424391945257	0.246081453446633	0.495193267037713	0.620758865403916	0.998591218466416	Exon	Hippocampus
e537198	ENSG00000283143.1	ENSG00000283143		0.0324873440046971	1.54025293293111	0.495187433206995	0.620762979032218	0.998591218466416	Exon	Hippocampus
e818890	ENSG00000103978.15	ENSG00000103978	TMEM87A	-0.024751321226209	-0.144418824553042	-0.495180222968192	0.620768063228149	0.998591218466416	Exon	Hippocampus
e993937	ENSG00000259985.1	ENSG00000259985		0.025227147575941	-0.191204287069539	0.495173912165616	0.620772513214521	0.998591218466416	Exon	Hippocampus
e1041789	ENSG00000105695.14	ENSG00000105695	MAG	0.0451379663286131	0.329805815895742	0.495152714361308	0.62078746069274	0.998591218466416	Exon	Hippocampus
e1077089	ENSG00000130726.11	ENSG00000130726	TRIM28	-0.0137800012989872	1.07268429962328	-0.495151073420721	0.620788617796669	0.998591218466416	Exon	Hippocampus
e229647	ENSG00000113812.13	ENSG00000113812	ACTR8	0.0151861204067534	0.10328613501514	0.495150464880131	0.620789046907331	0.998591218466416	Exon	Hippocampus
e439756	ENSG00000136280.15	ENSG00000136280	CCM2	-0.0173241088087938	1.91194874840903	-0.495149596914262	0.620789658951212	0.998591218466416	Exon	Hippocampus
e215262	ENSG00000010282.14	ENSG00000010282	HHATL	-0.0365693732103473	-0.908653301397513	-0.495146210828943	0.620792046643012	0.998591218466416	Exon	Hippocampus
e530257	ENSG00000137074.18	ENSG00000137074	APTX	-0.0118333842348228	0.583850864705244	-0.49514511870825	0.620792816750754	0.998591218466416	Exon	Hippocampus
e712798	ENSG00000135473.14	ENSG00000135473	PAN2	0.0236648195383319	-0.781067121178453	0.495144161738413	0.620793491557358	0.998591218466416	Exon	Hippocampus
e636442	ENSG00000162144.9	ENSG00000162144	CYB561A3	0.0312764770890867	-1.97154006969246	0.495142637314302	0.620794566504603	0.998591218466416	Exon	Hippocampus
e318913	ENSG00000109794.13	ENSG00000109794	FAM149A	-0.0217292941896426	-0.0520834031604936	-0.495139592772072	0.620796713365157	0.998591218466416	Exon	Hippocampus
e198316	ENSG00000168385.17	ENSG00000168385	SEPT2	-0.0237658035309889	1.2694497254914	-0.495129914695099	0.620803537887761	0.998591218466416	Exon	Hippocampus
e675478	ENSG00000109832.13	ENSG00000109832	DDX25	0.027094386478699	-0.0956574265837711	0.495123302012811	0.620808200857715	0.998591218466416	Exon	Hippocampus
e499955	ENSG00000035681.7	ENSG00000035681	NSMAF	0.0185420740215537	-0.980766057699879	0.495120615077366	0.620810095569664	0.998591218466416	Exon	Hippocampus
e419247	ENSG00000131018.22	ENSG00000131018	SYNE1	0.0217087364610531	1.77518385251989	0.495117042891491	0.620812614526264	0.998591218466416	Exon	Hippocampus
e413691	ENSG00000118514.13	ENSG00000118514	ALDH8A1	0.033482814644038	-1.74129303190827	0.495111214438956	0.620816724517662	0.998591218466416	Exon	Hippocampus
e649357	ENSG00000110057.7	ENSG00000110057	UNC93B1	-0.0417778089531272	-2.80672996903325	-0.495097246604059	0.620826574124026	0.998591218466416	Exon	Hippocampus
e632382	ENSG00000149177.12	ENSG00000149177	PTPRJ	-0.0188182836349904	-0.392926892787084	-0.495095863573777	0.620827549390117	0.998591218466416	Exon	Hippocampus
e642663	ENSG00000213465.7	ENSG00000213465	ARL2	-0.0210511228002127	0.126350504884764	-0.495095848323531	0.620827560144077	0.998591218466416	Exon	Hippocampus
e1004357	ENSG00000235297.3	ENSG00000235297	FAUP1	-0.0263385632873893	-1.03989787901616	-0.495088138537459	0.620832996836274	0.998591218466416	Exon	Hippocampus
e752061	ENSG00000172915.18	ENSG00000172915	NBEA	0.0251344500672502	1.93336438153846	0.49508746533173	0.620833471560204	0.998591218466416	Exon	Hippocampus
e801808	ENSG00000246223.8	ENSG00000246223	LINC01550	0.0345417900372541	-2.38963374651198	0.495082711475687	0.620836823837471	0.998591218466416	Exon	Hippocampus
e1045465	ENSG00000181666.17	ENSG00000181666	HKR1	0.024175847437733	-1.64832386310589	0.49508223704949	0.620837158389086	0.998591218466416	Exon	Hippocampus
e718347	ENSG00000174106.2	ENSG00000174106	LEMD3	-0.0198113472630514	-0.685167846712566	-0.495078209148133	0.620839998751652	0.998591218466416	Exon	Hippocampus
e650034	ENSG00000110075.14	ENSG00000110075	PPP6R3	-0.0164477156982967	0.011429019990976	-0.495075205243047	0.620842117024589	0.998591218466416	Exon	Hippocampus
e1006004	ENSG00000282393.1	ENSG00000282393		-0.0279903535190941	-1.20905626842706	-0.495069418472107	0.62084619770845	0.998591218466416	Exon	Hippocampus
e246285	ENSG00000197763.13	ENSG00000197763	TXNRD3	-0.0270727812790591	-1.8892944808071	-0.495063693837459	0.620850234586902	0.998591218466416	Exon	Hippocampus
e260882	ENSG00000136603.13	ENSG00000136603	SKIL	0.0209503012720387	-0.255710704849374	0.495054810725275	0.620856498772533	0.998591218466416	Exon	Hippocampus
e353126	ENSG00000132563.15	ENSG00000132563	REEP2	0.0251747758138008	0.0109296412155774	0.495049665010681	0.620860127435878	0.998591218466416	Exon	Hippocampus
e1137848	ENSG00000100227.17	ENSG00000100227	POLDIP3	-0.0197910565694593	0.0211175048606206	-0.495046702964914	0.620862216220307	0.998591218466416	Exon	Hippocampus
e1145056	ENSG00000046651.14	ENSG00000046651	OFD1	0.0255240788048996	-1.38364990592453	0.495022630136691	0.620879192084243	0.998591218466416	Exon	Hippocampus
e549584	ENSG00000148219.16	ENSG00000148219	ASTN2	0.027961465636996	-0.341099493876079	0.495019897748416	0.620881118943834	0.998591218466416	Exon	Hippocampus
e281424	ENSG00000004468.12	ENSG00000004468	CD38	0.0448298906869087	-2.31261072849869	0.49501140734932	0.620887106325869	0.998591218466416	Exon	Hippocampus
e235467	ENSG00000169855.19	ENSG00000169855	ROBO1	-0.02550127384043	-1.2340050311242	-0.495008864054157	0.620888899848325	0.998591218466416	Exon	Hippocampus
e1130639	ENSG00000128254.12	ENSG00000128254	C22orf24	0.054860907636813	-2.73747312687709	0.495007434749451	0.620889907789774	0.998591218466416	Exon	Hippocampus
e634918	ENSG00000166900.15	ENSG00000166900	STX3	0.0243390455230997	-1.33387910372415	0.495005793615301	0.620891065113602	0.998591218466416	Exon	Hippocampus
e67235	ENSG00000143442.21	ENSG00000143442	POGZ	0.0143642314469009	0.72085186175289	0.495001723035814	0.620893935680463	0.998591218466416	Exon	Hippocampus
e790045	ENSG00000133983.14	ENSG00000133983	COX16	0.0215062997647591	0.517102939764392	0.495000661155527	0.620894684517883	0.998591218466416	Exon	Hippocampus
e571596	ENSG00000148482.11	ENSG00000148482	SLC39A12	0.094617477004663	-1.09591723108008	0.494990837583785	0.620901612114215	0.998591218466416	Exon	Hippocampus
e394284	ENSG00000137216.18	ENSG00000137216	TMEM63B	0.0199375204626584	0.281325776551214	0.494990643008913	0.620901749329024	0.998591218466416	Exon	Hippocampus
e850687	ENSG00000176463.13	ENSG00000176463	SLCO3A1	0.0215311027795845	-0.288549335587506	0.494984980704079	0.620905742409917	0.998591218466416	Exon	Hippocampus
e987126	ENSG00000170579.15	ENSG00000170579	DLGAP1	-0.0354511934494035	0.330646821462562	-0.494982834067564	0.620907256229838	0.998591218466416	Exon	Hippocampus
e1127632	ENSG00000100330.15	ENSG00000100330	MTMR3	-0.0152503030923536	0.514740713506069	-0.494982538712736	0.62090746451582	0.998591218466416	Exon	Hippocampus
e201317	ENSG00000180914.10	ENSG00000180914	OXTR	-0.0457714201852584	-3.08067057138787	-0.494978325621199	0.620910435616351	0.998591218466416	Exon	Hippocampus
e691771	ENSG00000111716.12	ENSG00000111716	LDHB	0.0170373462951037	3.117858668457	0.494978111927235	0.620910586314939	0.998591218466416	Exon	Hippocampus
e792703	ENSG00000119688.20	ENSG00000119688	ABCD4	-0.0270750665610572	-1.85174292550976	-0.494976581956493	0.620911665262263	0.998591218466416	Exon	Hippocampus
e96786	ENSG00000066027.11	ENSG00000066027	PPP2R5A	-0.0198472572745175	0.215356916464285	-0.494974707226752	0.620912987337444	0.998591218466416	Exon	Hippocampus
e539171	ENSG00000197969.11	ENSG00000197969	VPS13A	0.0219683211513628	0.278040595837005	0.494974102447458	0.620913413833151	0.998591218466416	Exon	Hippocampus
e375488	ENSG00000050393.11	ENSG00000050393	MCUR1	-0.018611688208003	-0.253475458949773	-0.494966665138455	0.620918658699697	0.998591218466416	Exon	Hippocampus
e637070	ENSG00000124920.13	ENSG00000124920	MYRF	-0.0469757168595843	-1.87061125840814	-0.494957598154168	0.620925052856129	0.998591218466416	Exon	Hippocampus
e860933	ENSG00000162066.14	ENSG00000162066	AMDHD2	0.0290186371268387	-2.21720795222432	0.494956216618688	0.620926027135623	0.998591218466416	Exon	Hippocampus
e1124510	ENSG00000167037.18	ENSG00000167037	SGSM1	0.0463280270007815	-3.19904110589748	0.494954932702407	0.620926932573196	0.998591218466416	Exon	Hippocampus
e472482	ENSG00000182158.14	ENSG00000182158	CREB3L2	-0.0404670940478049	-1.80810902031642	-0.4949520949192	0.620928933823747	0.998591218466416	Exon	Hippocampus
e1068994	ENSG00000204611.6	ENSG00000204611	ZNF616	0.0137240458466128	1.83750021288116	0.494950042581855	0.620930381166946	0.998591218466416	Exon	Hippocampus
e372521	ENSG00000272279.1	ENSG00000272279		0.0470801386907107	-2.65083715785275	0.494942398490827	0.620935771922899	0.998591218466416	Exon	Hippocampus
e46043	ENSG00000162613.16	ENSG00000162613	FUBP1	0.0138619047510705	0.700729902635562	0.49493820421999	0.620938729809819	0.998591218466416	Exon	Hippocampus
e433597	ENSG00000106066.14	ENSG00000106066	CPVL	0.0840791695828281	-1.92570297517617	0.494936953368196	0.620939611937679	0.998591218466416	Exon	Hippocampus
e1107816	ENSG00000205758.11	ENSG00000205758	CRYZL1	0.0177289867708456	0.782702348876736	0.494936163554447	0.620940168931774	0.998591218466416	Exon	Hippocampus
e106867	ENSG00000054282.15	ENSG00000054282	SDCCAG8	0.0240310009798902	-1.03814468687063	0.494930161634332	0.620944401625499	0.998591218466416	Exon	Hippocampus
e173750	ENSG00000003436.14	ENSG00000003436	TFPI	-0.0577467354107605	-2.98906099103551	-0.494928378749544	0.620945658959766	0.998591218466416	Exon	Hippocampus
e242832	ENSG00000153767.9	ENSG00000153767	GTF2E1	-0.019918835430939	-1.1834728507784	-0.494925201311379	0.620947899770178	0.998591218466416	Exon	Hippocampus
e298464	ENSG00000246375.2	ENSG00000246375		-0.0648784880549411	-3.29516677199812	-0.4949249460923	0.620948079757333	0.998591218466416	Exon	Hippocampus
e366666	ENSG00000051596.9	ENSG00000051596	THOC3	-0.0909740385142484	-2.90991478145635	-0.494922863651363	0.620949548349882	0.998591218466416	Exon	Hippocampus
e322814	ENSG00000038382.17	ENSG00000038382	TRIO	0.0208267048152544	-0.313817957491619	0.494921347317939	0.62095061770936	0.998591218466416	Exon	Hippocampus
e177877	ENSG00000082153.17	ENSG00000082153	BZW1	0.0187615865700272	0.726322308666648	0.494918650373414	0.620952519669812	0.998591218466416	Exon	Hippocampus
e402709	ENSG00000065615.13	ENSG00000065615	CYB5R4	-0.0214165090496488	-1.38555628647467	-0.49491806046803	0.62095293568787	0.998591218466416	Exon	Hippocampus
e867930	ENSG00000103342.12	ENSG00000103342	GSPT1	0.0139685728565309	4.37350375341399	0.494912334225995	0.620956974002978	0.998591218466416	Exon	Hippocampus
e152451	ENSG00000072163.19	ENSG00000072163	LIMS2	-0.0365735959667354	-2.9748478258685	-0.494891283501418	0.620971819694622	0.998591218466416	Exon	Hippocampus
e427833	ENSG00000164535.14	ENSG00000164535	DAGLB	0.0240464631814158	-0.965007463778969	0.494887742403051	0.620974317013648	0.998591218466416	Exon	Hippocampus
e93686	ENSG00000117266.15	ENSG00000117266	CDK18	0.0412870379313911	-0.932267436443493	0.494882205355031	0.620978221962073	0.998591218466416	Exon	Hippocampus
e457790	ENSG00000121716.19	ENSG00000121716	PILRB	0.0223536418050666	1.34449561410488	0.494881920098717	0.620978423136562	0.998591218466416	Exon	Hippocampus
e671882	ENSG00000172273.12	ENSG00000172273	HINFP	0.0176738383064112	-0.999109832799126	0.494881592323083	0.620978654297459	0.998591218466416	Exon	Hippocampus
e492189	ENSG00000133872.13	ENSG00000133872	SARAF	0.0201394517296138	6.03277701460653	0.494867105272525	0.620988871200605	0.998591218466416	Exon	Hippocampus
e433424	ENSG00000153814.11	ENSG00000153814	JAZF1	0.0193472030382639	-0.114605801388837	0.49486709015029	0.620988881865506	0.998591218466416	Exon	Hippocampus
e1006347	ENSG00000099822.2	ENSG00000099822	HCN2	-0.0247965766002006	2.33009205719038	-0.494862833705962	0.620991883710616	0.998591218466416	Exon	Hippocampus
e965285	ENSG00000008283.15	ENSG00000008283	CYB561	-0.0296539012576151	1.86076423786557	-0.494852131941172	0.620999431127419	0.998591218466416	Exon	Hippocampus
e1006572	ENSG00000011304.18	ENSG00000011304	PTBP1	0.0278225254307785	-1.12385427618045	0.494849992675883	0.621000939848505	0.998591218466416	Exon	Hippocampus
e148633	ENSG00000144161.12	ENSG00000144161	ZC3H8	0.0217719575772312	-0.785763426094269	0.494849014231136	0.621001629899135	0.998591218466416	Exon	Hippocampus
e490260	ENSG00000221914.8	ENSG00000221914	PPP2R2A	-0.0219187151794701	0.729636103907675	-0.494836373758988	0.621010544654166	0.998591218466416	Exon	Hippocampus
e71821	ENSG00000160767.20	ENSG00000160767	FAM189B	-0.0319119161823225	-1.42841170967152	-0.494834749066898	0.621011690480291	0.998591218466416	Exon	Hippocampus
e813034	ENSG00000198838.13	ENSG00000198838	RYR3	0.0238654278217524	-0.485250160660049	0.494833777597144	0.621012375616967	0.998591218466416	Exon	Hippocampus
e557061	ENSG00000251184.1	ENSG00000251184		0.0233281661822662	-1.65366155735695	0.494831805349443	0.621013766561169	0.998591218466416	Exon	Hippocampus
e985137	ENSG00000141556.20	ENSG00000141556	TBCD	-0.017527407277358	-0.0509978923493509	-0.494831725335802	0.621013822991488	0.998591218466416	Exon	Hippocampus
e320030	ENSG00000225138.7	ENSG00000225138		0.0483267869315075	-2.75206906500951	0.494830965975229	0.621014358537273	0.998591218466416	Exon	Hippocampus
e1119745	ENSG00000183597.15	ENSG00000183597	TANGO2	-0.0236140199652555	-1.74967476837568	-0.494830201531958	0.62101489766788	0.998591218466416	Exon	Hippocampus
e1057619	ENSG00000125753.13	ENSG00000125753	VASP	0.0339505166886255	-2.18913648098228	0.494809978942346	0.621029159908321	0.998591218466416	Exon	Hippocampus
e1066285	ENSG00000105357.15	ENSG00000105357	MYH14	0.0278319439861898	-1.34866911284514	0.494809406987421	0.62102956328894	0.998591218466416	Exon	Hippocampus
e638138	ENSG00000149499.11	ENSG00000149499	EML3	-0.0277564235889693	-1.59007714228199	-0.494792701734748	0.621041344993636	0.998591218466416	Exon	Hippocampus
e654507	ENSG00000175581.13	ENSG00000175581	MRPL48	0.0244402501412324	-1.14939301403982	0.494792164395754	0.621041723964043	0.998591218466416	Exon	Hippocampus
e762191	ENSG00000088387.18	ENSG00000088387	DOCK9	0.0218496044411932	-0.562850271812352	0.494781411140073	0.621049307960622	0.998591218466416	Exon	Hippocampus
e891491	ENSG00000103005.11	ENSG00000103005	USB1	-0.0305624361945695	-2.24834791573941	-0.494777800565128	0.621051854415979	0.998591218466416	Exon	Hippocampus
e665782	ENSG00000086848.14	ENSG00000086848	ALG9	-0.0166919285485727	-0.413259195605106	-0.494776032519823	0.621053101379276	0.998591218466416	Exon	Hippocampus
e1075798	ENSG00000105136.19	ENSG00000105136	ZNF419	0.0140354640515754	2.05468857530077	0.494771541234552	0.621056268988482	0.998591218466416	Exon	Hippocampus
e233339	ENSG00000151276.23	ENSG00000151276	MAGI1	-0.0206336719215603	-0.157111614142883	-0.494769966957561	0.621057379294661	0.998591218466416	Exon	Hippocampus
e510899	ENSG00000253320.5	ENSG00000253320	AZIN1-AS1	0.0312308045308094	-2.28991371025211	0.494764527466072	0.621061215666242	0.998591218466416	Exon	Hippocampus
e707829	ENSG00000094914.12	ENSG00000094914	AAAS	0.0251295223656952	-1.41248981386231	0.494763916176105	0.621061646798266	0.998591218466416	Exon	Hippocampus
e1168426	ENSG00000101972.18	ENSG00000101972	STAG2	0.0243059362849406	3.10315528170976	0.494763344945773	0.621062049677055	0.998591218466416	Exon	Hippocampus
e766932	ENSG00000092094.10	ENSG00000092094	OSGEP	-0.0225949590461773	-0.874609297320045	-0.494761665685181	0.621063234030917	0.998591218466416	Exon	Hippocampus
e393690	ENSG00000171453.17	ENSG00000171453	POLR1C	-0.028935079378784	-1.67247076117717	-0.494760227634356	0.621064248264429	0.998591218466416	Exon	Hippocampus
e891664	ENSG00000103021.9	ENSG00000103021	CCDC113	0.0170112642682655	3.1692388518334	0.494758581733107	0.6210654090923	0.998591218466416	Exon	Hippocampus
e173270	ENSG00000202141.1	ENSG00000202141		-0.0268226410539896	-1.71102848138813	-0.494751728553544	0.621070242540608	0.998591218466416	Exon	Hippocampus
e1149006	ENSG00000198947.15	ENSG00000198947	DMD	-0.0247217767202878	-0.377156771301273	-0.494749838471794	0.621071575590787	0.998591218466416	Exon	Hippocampus
e383395	ENSG00000204394.12	ENSG00000204394	VARS	0.0271883498941036	-1.24496357518757	0.494744612579989	0.621075261351092	0.998591218466416	Exon	Hippocampus
e350068	ENSG00000131437.15	ENSG00000131437	KIF3A	0.0223684107402859	2.80851497255013	0.494744144003576	0.621075591833017	0.998591218466416	Exon	Hippocampus
e372826	ENSG00000124588.19	ENSG00000124588	NQO2	-0.0319291130375691	-2.27450453001255	-0.494733010812884	0.621083443975731	0.998591218466416	Exon	Hippocampus
e299710	ENSG00000182168.14	ENSG00000182168	UNC5C	0.0241243986127879	3.93394492932466	0.494727914722628	0.621087038218392	0.998591218466416	Exon	Hippocampus
e821831	ENSG00000140264.19	ENSG00000140264	SERF2	0.0233089333918397	0.91857555563684	0.494724864541414	0.621089189497713	0.998591218466416	Exon	Hippocampus
e187579	ENSG00000198925.10	ENSG00000198925	ATG9A	-0.0215336067498845	-0.826247075255805	-0.494724152268808	0.6210896918609	0.998591218466416	Exon	Hippocampus
e31121	ENSG00000198198.14	ENSG00000198198	SZT2	-0.0192071558203661	-0.385237615707594	-0.494707395724735	0.62110151023952	0.998591218466416	Exon	Hippocampus
e669454	ENSG00000110324.10	ENSG00000110324	IL10RA	-0.0373262842025125	-0.746844537228259	-0.494698116165969	0.621108055147957	0.998591218466416	Exon	Hippocampus
e952256	ENSG00000161714.11	ENSG00000161714	PLCD3	-0.0527382492732751	-3.32415551105	-0.494697408397795	0.621108554340804	0.998591218466416	Exon	Hippocampus
e304700	ENSG00000174720.15	ENSG00000174720	LARP7	0.0228887527104705	-0.212496819600688	0.494694021713296	0.621110942990724	0.998591218466416	Exon	Hippocampus
e876851	ENSG00000047578.12	ENSG00000047578	KIAA0556	0.0235686351516991	-1.34582624807997	0.494692831274616	0.62111178261558	0.998591218466416	Exon	Hippocampus
e1007123	ENSG00000182087.12	ENSG00000182087	TMEM259	-0.0210394778340865	2.09963312411495	-0.494692776936892	0.621111820940375	0.998591218466416	Exon	Hippocampus
e10679	ENSG00000189337.16	ENSG00000189337	KAZN	0.0216884790316707	1.12964452501499	0.494685611534272	0.621116874760337	0.998591218466416	Exon	Hippocampus
e95626	ENSG00000174059.16	ENSG00000174059	CD34	-0.0442467317012159	-2.52704165847208	-0.494683640204447	0.621118265159329	0.998591218466416	Exon	Hippocampus
e206234	ENSG00000144597.13	ENSG00000144597	EAF1	-0.0137479720579726	3.43433993533552	-0.494680326897565	0.621120602071461	0.998591218466416	Exon	Hippocampus
e439790	ENSG00000136280.15	ENSG00000136280	CCM2	-0.017317823409612	1.91131810045851	-0.494679684074731	0.621121055461988	0.998591218466416	Exon	Hippocampus
e564744	ENSG00000188566.12	ENSG00000188566	NDOR1	-0.0367510945801781	-3.13601616915254	-0.494678640887071	0.621121791234856	0.998591218466416	Exon	Hippocampus
e309090	ENSG00000179387.9	ENSG00000179387	ELMOD2	0.0359656744000728	-2.32695917831011	0.494665851584838	0.62113081171526	0.998591218466416	Exon	Hippocampus
e217625	ENSG00000181555.19	ENSG00000181555	SETD2	0.0117090545679815	0.709041194489571	0.494658966396283	0.621135667962314	0.998591218466416	Exon	Hippocampus
e255913	ENSG00000144895.11	ENSG00000144895	EIF2A	0.0172947111110137	0.170929500155333	0.494658117334939	0.621136266821666	0.998591218466416	Exon	Hippocampus
e297818	ENSG00000163633.10	ENSG00000163633	C4orf36	-0.0268036976705832	-0.546210582303365	-0.494654921501399	0.621138520906996	0.998591218466416	Exon	Hippocampus
e271260	ENSG00000242086.8	ENSG00000242086	LINC00969	0.0339071085383	-0.839633228292424	0.49465350091405	0.62113952287682	0.998591218466416	Exon	Hippocampus
e26512	ENSG00000163873.9	ENSG00000163873	GRIK3	0.0521363387034112	-1.57885326088274	0.49465232739072	0.621140350587781	0.998591218466416	Exon	Hippocampus
e408623	ENSG00000203778.7	ENSG00000203778	FAM229B	0.0163590276501416	1.85460189558592	0.49465224466997	0.621140408932503	0.998591218466416	Exon	Hippocampus
e503616	ENSG00000154582.16	ENSG00000154582	TCEB1	0.0231096096993845	-1.2280330065922	0.494637662809539	0.621150693869346	0.998591218466416	Exon	Hippocampus
e1173041	ENSG00000102181.20	ENSG00000102181	CD99L2	-0.019556345739929	1.38838998788669	-0.49462977481185	0.621156257494796	0.998591218466416	Exon	Hippocampus
e750636	ENSG00000132938.19	ENSG00000132938	MTUS2	-0.0316097198861699	-1.69737756848303	-0.494626202658624	0.621158777041559	0.998591218466416	Exon	Hippocampus
e540714	ENSG00000135052.16	ENSG00000135052	GOLM1	-0.0218152677154304	1.40085923788902	-0.494621779946093	0.621161896519481	0.998591218466416	Exon	Hippocampus
e212399	ENSG00000187091.13	ENSG00000187091	PLCD1	-0.0383439120146255	-2.71756968013759	-0.494619984753045	0.621163162727417	0.998591218466416	Exon	Hippocampus
e1163820	ENSG00000228316.1	ENSG00000228316	MTATP6P19	-0.0320652425407365	-2.41130030936157	-0.494611561733993	0.621169103771246	0.998591218466416	Exon	Hippocampus
e1035252	ENSG00000105655.18	ENSG00000105655	ISYNA1	-0.0833840271468344	-3.31178550788247	-0.494609308524293	0.621170693041425	0.998591218466416	Exon	Hippocampus
e979689	ENSG00000141519.14	ENSG00000141519	CCDC40	0.0476165681336124	-1.24941665006591	0.494608245008225	0.621171443178335	0.998591218466416	Exon	Hippocampus
e857998	ENSG00000206053.12	ENSG00000206053	HN1L	0.0325258455770547	2.02261501839657	0.494606064667871	0.621172981053633	0.998591218466416	Exon	Hippocampus
e168783	ENSG00000144320.13	ENSG00000144320	KIAA1715	0.0216137770945335	1.06293672739624	0.494604281598449	0.621174238720174	0.998591218466416	Exon	Hippocampus
e175423	ENSG00000128641.18	ENSG00000128641	MYO1B	-0.0265669110762541	-0.618717970130988	-0.494603671084444	0.62117466933913	0.998591218466416	Exon	Hippocampus
e789956	ENSG00000198732.10	ENSG00000198732	SMOC1	-0.0277593508967248	2.27640671978341	-0.494603277552962	0.621174946912055	0.998591218466416	Exon	Hippocampus
e998978	ENSG00000141644.17	ENSG00000141644	MBD1	-0.0186013705710145	-0.24689541820614	-0.494598281745097	0.621178470652635	0.998591218466416	Exon	Hippocampus
e1009615	ENSG00000129968.15	ENSG00000129968	ABHD17A	-0.0252047852417523	0.925637270187698	-0.494596208791708	0.621179932791086	0.998591218466416	Exon	Hippocampus
e435201	ENSG00000122642.10	ENSG00000122642	FKBP9	0.0367359161673463	-3.02666750399707	0.494595710560909	0.621180284213785	0.998591218466416	Exon	Hippocampus
e1001336	ENSG00000134440.11	ENSG00000134440	NARS	0.0187394934224552	0.649602038616476	0.494587420400195	0.621186131618233	0.998591218466416	Exon	Hippocampus
e142655	ENSG00000135976.16	ENSG00000135976	ANKRD36	-0.0998331000701965	-1.94928016668054	-0.494584148033509	0.621188439764841	0.998591218466416	Exon	Hippocampus
e403585	ENSG00000272514.5	ENSG00000272514	CFAP206	-0.0457851357890934	-2.57528823953839	-0.494578509245796	0.621192417062843	0.998591218466416	Exon	Hippocampus
e944848	ENSG00000131759.17	ENSG00000131759	RARA	-0.0344691607998726	-1.98679546832084	-0.49456911638135	0.621199042309621	0.998591218466416	Exon	Hippocampus
e594565	ENSG00000095585.16	ENSG00000095585	BLNK	0.0525612592223426	-2.44961930464759	0.494568993375411	0.621199129071932	0.998591218466416	Exon	Hippocampus
e76276	ENSG00000163565.18	ENSG00000163565	IFI16	-0.0395632942333901	-1.19983547657916	-0.494568735489815	0.621199310971704	0.998591218466416	Exon	Hippocampus
e1019578	ENSG00000196110.7	ENSG00000196110	ZNF699	-0.0290563910712839	-2.50854474603329	-0.494562571093583	0.621203659039503	0.998591218466416	Exon	Hippocampus
e498146	ENSG00000034239.10	ENSG00000034239	EFCAB1	-0.0777615666151373	-2.9907946307524	-0.494561649535129	0.621204309063531	0.998591218466416	Exon	Hippocampus
e532887	ENSG00000159884.11	ENSG00000159884	CCDC107	0.0184405456383409	-0.205334356704059	0.494560667258924	0.621205001915335	0.998591218466416	Exon	Hippocampus
e70108	ENSG00000143603.18	ENSG00000143603	KCNN3	-0.0255645344837855	4.89419637916839	-0.494560189690426	0.621205338769994	0.998591218466416	Exon	Hippocampus
e15404	ENSG00000090686.15	ENSG00000090686	USP48	0.0138964706224981	0.741047421549507	0.494560070212601	0.62120542304412	0.998591218466416	Exon	Hippocampus
e874919	ENSG00000243716.10	ENSG00000243716	NPIPB5	0.0254918056799146	-0.650000741789348	0.494557510154834	0.62120722879154	0.998591218466416	Exon	Hippocampus
e21397	ENSG00000060656.19	ENSG00000060656	PTPRU	-0.0375570704889112	-1.58878764214018	-0.494553577192327	0.621210002927508	0.998591218466416	Exon	Hippocampus
e252137	ENSG00000114107.8	ENSG00000114107	CEP70	0.0183701751754556	-0.314546594987457	0.49455105375427	0.621211782850775	0.998591218466416	Exon	Hippocampus
e745511	ENSG00000151952.15	ENSG00000151952	TMEM132D	0.0542980955827165	-1.8331751064024	0.494549634436732	0.621212783976509	0.998591218466416	Exon	Hippocampus
e288462	ENSG00000163071.10	ENSG00000163071	SPATA18	-0.0760817975982892	-2.50067191793791	-0.494546328877509	0.621215115578979	0.998591218466416	Exon	Hippocampus
e546821	ENSG00000119328.11	ENSG00000119328	FAM206A	0.024844078242087	-1.7504993308868	0.494544314253067	0.621216536612215	0.998591218466416	Exon	Hippocampus
e56402	ENSG00000260948.1	ENSG00000260948		0.0197348512963282	0.874095940399924	0.494538501795919	0.621220636488418	0.998591218466416	Exon	Hippocampus
e243183	ENSG00000173230.15	ENSG00000173230	GOLGB1	0.0227182172505108	-1.03314122962599	0.494531080091954	0.621225871480516	0.998591218466416	Exon	Hippocampus
e410926	ENSG00000118518.15	ENSG00000118518	RNF146	0.0350258104172436	-2.20648749910138	0.494520109937377	0.621233609452079	0.998591218466416	Exon	Hippocampus
e1008059	ENSG00000167470.12	ENSG00000167470	MIDN	0.039528678517869	-2.04230177062319	0.494514551568508	0.62123753015129	0.998591218466416	Exon	Hippocampus
e306457	ENSG00000164111.14	ENSG00000164111	ANXA5	-0.0336603908782265	1.30507876826372	-0.494508119214968	0.621242067345377	0.998591218466416	Exon	Hippocampus
e641880	ENSG00000168066.20	ENSG00000168066	SF1	-0.0190998906397447	1.32328038044703	-0.494504803064121	0.621244406466861	0.998591218466416	Exon	Hippocampus
e1018439	ENSG00000090661.11	ENSG00000090661	CERS4	-0.0195097637364738	-0.774214417790209	-0.494501897404958	0.621246456041975	0.998591218466416	Exon	Hippocampus
e1120716	ENSG00000241973.10	ENSG00000241973	PI4KA	0.02312267556092	1.35249689343813	0.494495867882214	0.621250709117243	0.998591218466416	Exon	Hippocampus
e250296	ENSG00000163781.12	ENSG00000163781	TOPBP1	0.0159606801850184	0.793655587091236	0.494491164385124	0.621254026855841	0.998591218466416	Exon	Hippocampus
e29994	ENSG00000186409.14	ENSG00000186409	CCDC30	-0.022324089019024	-0.538604069834073	-0.494485195760306	0.621258236997555	0.998591218466416	Exon	Hippocampus
e77826	ENSG00000158769.17	ENSG00000158769	F11R	-0.036116439162613	-1.66444973702908	-0.49447307525387	0.621266786584768	0.998591218466416	Exon	Hippocampus
e210401	ENSG00000173705.8	ENSG00000173705	SUSD5	-0.0326830860064841	-2.13613106059778	-0.494468316700813	0.621270143196532	0.998591218466416	Exon	Hippocampus
e864480	ENSG00000102858.12	ENSG00000102858	MGRN1	-0.0256938054675662	0.348825962033906	-0.494467266520494	0.621270883979002	0.998591218466416	Exon	Hippocampus
e62237	ENSG00000276975.2	ENSG00000276975	HYDIN2	0.0305980558804436	-2.13666361849075	0.494458697994079	0.621276928111778	0.998591218466416	Exon	Hippocampus
e1005358	ENSG00000166377.19	ENSG00000166377	ATP9B	-0.0287649356292008	-1.71979633762552	-0.494458395448745	0.621277141523991	0.998591218466416	Exon	Hippocampus
e107495	ENSG00000185420.18	ENSG00000185420	SMYD3	-0.0203036244959603	-0.503305139250692	-0.49445553271557	0.621279160866661	0.998591218466416	Exon	Hippocampus
e329103	ENSG00000213949.8	ENSG00000213949	ITGA1	-0.045248303810343	-2.86731186713444	-0.49443331075056	0.621294836110653	0.998591218466416	Exon	Hippocampus
e326281	ENSG00000164190.16	ENSG00000164190	NIPBL	0.0162304772299116	0.318130377699116	0.494431709106754	0.621295965907483	0.998591218466416	Exon	Hippocampus
e231850	ENSG00000168291.12	ENSG00000168291	PDHB	0.0173922614267622	0.919016032656972	0.494428335225241	0.621298345840724	0.998591218466416	Exon	Hippocampus
e788729	ENSG00000081181.7	ENSG00000081181	ARG2	-0.0335101748941685	-1.01106459505862	-0.494426715726531	0.621299488235195	0.998591218466416	Exon	Hippocampus
e316484	ENSG00000150625.16	ENSG00000150625	GPM6A	-0.0233161312950132	4.76797803057033	-0.494424236788509	0.621301236879973	0.998591218466416	Exon	Hippocampus
e716564	ENSG00000135452.9	ENSG00000135452	TSPAN31	-0.0254945017452973	-1.17120148651016	-0.494422571668717	0.621302411457955	0.998591218466416	Exon	Hippocampus
e208247	ENSG00000174748.18	ENSG00000174748	RPL15	0.0148201559514082	4.96265812604893	0.494422206970905	0.621302668716464	0.998591218466416	Exon	Hippocampus
e492184	ENSG00000133872.13	ENSG00000133872	SARAF	0.0201208981128816	6.0327849962674	0.494415931490367	0.621307095459291	0.998591218466416	Exon	Hippocampus
e270953	ENSG00000184203.7	ENSG00000184203	PPP1R2	0.0166538121066107	1.68984566364889	0.49441414659904	0.62130835452951	0.998591218466416	Exon	Hippocampus
e90204	ENSG00000118194.18	ENSG00000118194	TNNT2	0.118358201598013	-1.61411068008873	0.494410635406676	0.621310831343348	0.998591218466416	Exon	Hippocampus
e478657	ENSG00000033050.7	ENSG00000033050	ABCF2	-0.0150784128224659	-0.319750410513392	-0.49441036278225	0.621311023654254	0.998591218466416	Exon	Hippocampus
e716845	ENSG00000123297.17	ENSG00000123297	TSFM	0.0329669460081707	-1.8862485275848	0.494407072428543	0.621313344691548	0.998591218466416	Exon	Hippocampus
e543813	ENSG00000185920.15	ENSG00000185920	PTCH1	-0.0243726011137212	-1.3344429933228	-0.494402641481775	0.62131647031672	0.998591218466416	Exon	Hippocampus
e587057	ENSG00000166348.18	ENSG00000166348	USP54	-0.0298376670219882	0.170608343197627	-0.494402406850521	0.621316635827667	0.998591218466416	Exon	Hippocampus
e950815	ENSG00000108312.14	ENSG00000108312	UBTF	-0.0166922377357192	0.511792408831706	-0.494396667824345	0.62132068419315	0.998591218466416	Exon	Hippocampus
e586846	ENSG00000166343.9	ENSG00000166343	MSS51	0.0185289512503002	0.0211522468214988	0.494381404845081	0.621331450904777	0.998591218466416	Exon	Hippocampus
e85463	ENSG00000235145.2	ENSG00000235145	RPSAP16	-0.0231099959446811	-1.42483729613604	-0.49437753981528	0.621334177361896	0.998591218466416	Exon	Hippocampus
e1065632	ENSG00000039650.10	ENSG00000039650	PNKP	0.0245464683670543	-1.25652553896741	0.494377368142918	0.621334298462592	0.998591218466416	Exon	Hippocampus
e191685	ENSG00000173692.12	ENSG00000173692	PSMD1	-0.0164401954168874	2.10455843194402	-0.494377094696378	0.621334491356601	0.998591218466416	Exon	Hippocampus
e602983	ENSG00000165669.13	ENSG00000165669	FAM204A	0.0190867241321745	0.692588640682604	0.494368556641159	0.621340514264386	0.998591218466416	Exon	Hippocampus
e700821	ENSG00000177981.10	ENSG00000177981	ASB8	0.0154613835674115	-0.202364621432836	0.494367773566651	0.621341066661428	0.998591218466416	Exon	Hippocampus
e70117	ENSG00000143603.18	ENSG00000143603	KCNN3	-0.0255548249055278	4.89417131272623	-0.49436746457667	0.621341284629444	0.998591218466416	Exon	Hippocampus
e602212	ENSG00000165832.5	ENSG00000165832	TRUB1	-0.0194912546025081	-0.440184428406186	-0.494366564476793	0.621341919578976	0.998591218466416	Exon	Hippocampus
e435329	ENSG00000122643.18	ENSG00000122643	NT5C3A	-0.0239602690254315	-0.823313625630103	-0.494362545872593	0.62134475439101	0.998591218466416	Exon	Hippocampus
e375241	ENSG00000215022.7	ENSG00000215022		0.0383170488976466	-2.83256312951525	0.494354939555516	0.621350120070286	0.998591218466416	Exon	Hippocampus
e829466	ENSG00000157483.8	ENSG00000157483	MYO1E	0.0369158995568465	-0.852151019818556	0.494353963996341	0.621350808254689	0.998591218466416	Exon	Hippocampus
e338618	ENSG00000113319.11	ENSG00000113319	RASGRF2	0.0218147790690403	1.41079997454438	0.494352135431954	0.621352098171689	0.998591218466416	Exon	Hippocampus
e745088	ENSG00000139364.10	ENSG00000139364	TMEM132B	-0.0446812196248201	-1.9125923134112	-0.494349321631988	0.62135408310184	0.998591218466416	Exon	Hippocampus
e556172	ENSG00000197694.14	ENSG00000197694	SPTAN1	0.0148926860717525	3.45790998931267	0.494349207405729	0.621354163680172	0.998591218466416	Exon	Hippocampus
e649040	ENSG00000167792.11	ENSG00000167792	NDUFV1	-0.0235487573775143	-1.5623851328855	-0.494347592805362	0.621355302663997	0.998591218466416	Exon	Hippocampus
e681082	ENSG00000111203.11	ENSG00000111203	ITFG2	0.0281678223914789	-2.07460464238947	0.494343089538379	0.621358479398084	0.998591218466416	Exon	Hippocampus
e358841	ENSG00000173210.19	ENSG00000173210	ABLIM3	-0.0273842710175578	-1.5027150536683	-0.49433710465562	0.621362701317532	0.998591218466416	Exon	Hippocampus
e306223	ENSG00000164109.13	ENSG00000164109	MAD2L1	-0.0354660244193528	-2.26820703131394	-0.494330748845769	0.621367184914006	0.998591218466416	Exon	Hippocampus
e208464	ENSG00000077092.18	ENSG00000077092	RARB	0.0411403017801928	-2.12980864772845	0.494330723331336	0.621367202912752	0.998591218466416	Exon	Hippocampus
e644975	ENSG00000172977.12	ENSG00000172977	KAT5	-0.0235007864045885	-1.51360471951393	-0.494327858334012	0.621369223980358	0.998591218466416	Exon	Hippocampus
e857634	ENSG00000103249.17	ENSG00000103249	CLCN7	-0.0219584780815017	-0.270692772069094	-0.494326151365709	0.621370428135844	0.998591218466416	Exon	Hippocampus
e286009	ENSG00000064042.17	ENSG00000064042	LIMCH1	0.0185286852326675	0.451009209386594	0.494312838092445	0.621379819822063	0.998591218466416	Exon	Hippocampus
e66126	ENSG00000143363.15	ENSG00000143363	PRUNE1	-0.0241324582137456	-1.5973673912261	-0.49430772193144	0.621383428971906	0.998591218466416	Exon	Hippocampus
e387951	ENSG00000161896.11	ENSG00000161896	IP6K3	0.0577919971146837	-2.79881187295561	0.494302011729085	0.621387457193687	0.998591218466416	Exon	Hippocampus
e777061	ENSG00000129518.8	ENSG00000129518	EAPP	-0.0168044559851623	-0.200456838628971	-0.494298987689769	0.621389590485403	0.998591218466416	Exon	Hippocampus
e376266	ENSG00000137177.19	ENSG00000137177	KIF13A	0.0261822960005982	-1.22181277355401	0.494296569886854	0.621391296113322	0.998591218466416	Exon	Hippocampus
e513527	ENSG00000064313.11	ENSG00000064313	TAF2	-0.019314100748182	-0.479630190459114	-0.494282132218585	0.621401481142349	0.998591218466416	Exon	Hippocampus
e718608	ENSG00000155957.17	ENSG00000155957	TMBIM4	-0.0309118151086048	-0.176237447559327	-0.494282099521952	0.621401504208217	0.998591218466416	Exon	Hippocampus
e963227	ENSG00000062716.11	ENSG00000062716	VMP1	-0.0294569983456276	0.239508670844081	-0.49428104499055	0.621402248128504	0.998591218466416	Exon	Hippocampus
e507475	ENSG00000164953.15	ENSG00000164953	TMEM67	-0.0334320836677506	-1.70131132258124	-0.494273896857891	0.621407290796451	0.998591218466416	Exon	Hippocampus
e167968	ENSG00000172845.13	ENSG00000172845	SP3	0.0274241592871899	-2.01226452017294	0.494265266408891	0.621413379191935	0.998591218466416	Exon	Hippocampus
e971134	ENSG00000141540.10	ENSG00000141540	TTYH2	0.0357150331262704	-0.614094520672412	0.494264826542092	0.62141368949897	0.998591218466416	Exon	Hippocampus
e169138	ENSG00000116044.15	ENSG00000116044	NFE2L2	-0.0290107275014188	-1.17915664998402	-0.494253665944747	0.621421562841169	0.998591218466416	Exon	Hippocampus
e809835	ENSG00000201907.1	ENSG00000201907	SNORD115-38	0.039926102178601	-1.11111414558897	0.494248922322116	0.621424909284927	0.998591218466416	Exon	Hippocampus
e557798	ENSG00000136827.11	ENSG00000136827	TOR1A	0.0118108387585544	1.50335346203673	0.494245940553784	0.621427012812102	0.998591218466416	Exon	Hippocampus
e925807	ENSG00000175106.16	ENSG00000175106	TVP23C	-0.0320984565817924	-1.57131092516811	-0.494242203556141	0.621429649129984	0.998591218466416	Exon	Hippocampus
e886332	ENSG00000121281.12	ENSG00000121281	ADCY7	0.0340637408751186	-1.58878101164215	0.494240091695453	0.621431138974156	0.998591218466416	Exon	Hippocampus
e476231	ENSG00000174469.18	ENSG00000174469	CNTNAP2	0.0265835353089505	1.39938196150428	0.494231339629112	0.621437313268789	0.998591218466416	Exon	Hippocampus
e243618	ENSG00000114030.12	ENSG00000114030	KPNA1	0.0144903369526293	0.926592054943917	0.494230339968898	0.621438018497858	0.998591218466416	Exon	Hippocampus
e410214	ENSG00000111897.6	ENSG00000111897	SERINC1	-0.0146910522345939	4.62367301614383	-0.494222391025648	0.621443626241561	0.998591218466416	Exon	Hippocampus
e492591	ENSG00000104691.14	ENSG00000104691	UBXN8	0.0253793421128136	-1.76894101754256	0.494222307019532	0.621443685505502	0.998591218466416	Exon	Hippocampus
e915451	ENSG00000141456.14	ENSG00000141456	PELP1	-0.0317493348917696	-0.784421202234856	-0.494219481442067	0.621445678872	0.998591218466416	Exon	Hippocampus
e1100123	ENSG00000130702.14	ENSG00000130702	LAMA5	-0.0416233646451613	-2.52577768820451	-0.49421696620632	0.621447453303374	0.998591218466416	Exon	Hippocampus
e860225	ENSG00000167967.15	ENSG00000167967	E4F1	-0.0238275369510626	-1.21008633645521	-0.494216279911172	0.621447937466582	0.998591218466416	Exon	Hippocampus
e852848	ENSG00000131873.5	ENSG00000131873	CHSY1	-0.037609905797421	-3.06995190632066	-0.494215555454934	0.621448448551615	0.998591218466416	Exon	Hippocampus
e717863	ENSG00000196935.8	ENSG00000196935	SRGAP1	-0.0396084416795685	-3.01452837824131	-0.494208244726732	0.621453606090478	0.998591218466416	Exon	Hippocampus
e878194	ENSG00000196502.11	ENSG00000196502	SULT1A1	-0.0337989787543251	-1.55411364888141	-0.494206201091654	0.62145504782808	0.998591218466416	Exon	Hippocampus
e796739	ENSG00000070778.12	ENSG00000070778	PTPN21	0.0201443858273082	1.51096623527316	0.494202470347141	0.621457679786397	0.998591218466416	Exon	Hippocampus
e435828	ENSG00000122557.9	ENSG00000122557	HERPUD2	0.0196920979347512	-0.982689497746329	0.49419688872387	0.621461617508107	0.998591218466416	Exon	Hippocampus
e353411	ENSG00000044115.20	ENSG00000044115	CTNNA1	-0.0299887762973856	-0.191652650042193	-0.494194046835564	0.621463622406696	0.998591218466416	Exon	Hippocampus
e503941	ENSG00000091656.15	ENSG00000091656	ZFHX4	-0.0258947938983559	-1.03599472104195	-0.494191651899613	0.62146531199102	0.998591218466416	Exon	Hippocampus
e357423	ENSG00000133706.17	ENSG00000133706	LARS	-0.0153539743849589	0.457140899590819	-0.494186658717546	0.621468834597785	0.998591218466416	Exon	Hippocampus
e361982	ENSG00000155508.13	ENSG00000155508	CNOT8	-0.0395254052415849	-2.09993769323159	-0.494184947183735	0.621470042058381	0.998591218466416	Exon	Hippocampus
e607022	ENSG00000188385.11	ENSG00000188385	JAKMIP3	0.0276408046599663	-0.334387848146154	0.49418336572957	0.62147115775071	0.998591218466416	Exon	Hippocampus
e244356	ENSG00000065534.18	ENSG00000065534	MYLK	-0.066231859672599	-3.32877313058447	-0.494179725249506	0.621473726058426	0.998591218466416	Exon	Hippocampus
e332061	ENSG00000153015.15	ENSG00000153015	CWC27	-0.0210770372218789	1.28999254390727	-0.494177919214627	0.621475000192465	0.998591218466416	Exon	Hippocampus
e418583	ENSG00000131018.22	ENSG00000131018	SYNE1	-0.0251684201324577	1.46492562867675	-0.494157129366308	0.621489667241215	0.998591218466416	Exon	Hippocampus
e230180	ENSG00000180376.16	ENSG00000180376	CCDC66	-0.021290929143034	0.0230836441931679	-0.494151517044422	0.621493626709102	0.998591218466416	Exon	Hippocampus
e570672	ENSG00000187522.14	ENSG00000187522	HSPA14	0.0233595674303981	-1.39993753815904	0.494129975145072	0.621508824524526	0.998591218466416	Exon	Hippocampus
e557157	ENSG00000095319.14	ENSG00000095319	NUP188	-0.0305080016250212	-2.39886487227372	-0.494128960051869	0.621509540677036	0.998591218466416	Exon	Hippocampus
e492167	ENSG00000133872.13	ENSG00000133872	SARAF	0.020104251495792	6.03368098466467	0.494122341907358	0.621514209814556	0.998591218466416	Exon	Hippocampus
e718577	ENSG00000155957.17	ENSG00000155957	TMBIM4	-0.0309091901664068	-0.174589984181746	-0.494118745708016	0.621516746959477	0.998591218466416	Exon	Hippocampus
e777233	ENSG00000198604.10	ENSG00000198604	BAZ1A	0.0401330748173713	-2.45998737312896	0.494118157536682	0.621517161919083	0.998591218466416	Exon	Hippocampus
e738432	ENSG00000176871.8	ENSG00000176871	WSB2	0.0194850983446569	1.85942369718833	0.49411584936457	0.621518790354234	0.998591218466416	Exon	Hippocampus
e267529	ENSG00000163898.9	ENSG00000163898	LIPH	0.0974748299769794	-2.51231072579026	0.494111709463895	0.621521711094202	0.998591218466416	Exon	Hippocampus
e898080	ENSG00000132600.16	ENSG00000132600	PRMT7	-0.0181866698297883	-0.332283686253263	-0.494110243666333	0.621522745229995	0.998591218466416	Exon	Hippocampus
e788681	ENSG00000100564.8	ENSG00000100564	PIGH	0.0194641429716481	-0.37314064129667	0.494095693729468	0.62153301040613	0.998591218466416	Exon	Hippocampus
e410477	ENSG00000146373.16	ENSG00000146373	RNF217	0.0216661706342042	-0.781300105615293	0.494095174285965	0.621533376881874	0.998591218466416	Exon	Hippocampus
e167260	ENSG00000172878.13	ENSG00000172878	METAP1D	-0.0274949310833404	-1.83268116711988	-0.494093838486826	0.62153431931008	0.998591218466416	Exon	Hippocampus
e635742	ENSG00000110108.9	ENSG00000110108	TMEM109	-0.0268002356877213	1.44376750205872	-0.494085778339387	0.621540005889549	0.998591218466416	Exon	Hippocampus
e514377	ENSG00000156802.12	ENSG00000156802	ATAD2	-0.0251711729867378	-1.77794719429512	-0.494078096747921	0.621545425412066	0.998591218466416	Exon	Hippocampus
e739179	ENSG00000135127.11	ENSG00000135127	BICDL1	0.035493574254023	-1.90742719239744	0.494071373059018	0.621550169131321	0.998591218466416	Exon	Hippocampus
e358582	ENSG00000164270.17	ENSG00000164270	HTR4	0.0408826804036215	-2.97638839643168	0.494061951675117	0.621556816163848	0.998591218466416	Exon	Hippocampus
e1110713	ENSG00000205581.10	ENSG00000205581	HMGN1	-0.0145004527161825	0.613311302978126	-0.494054933225052	0.621561767883915	0.998591218466416	Exon	Hippocampus
e144620	ENSG00000144218.18	ENSG00000144218	AFF3	-0.02645437393463	-0.280312154020039	-0.494054139583135	0.621562327822388	0.998591218466416	Exon	Hippocampus
e284571	ENSG00000174125.7	ENSG00000174125	TLR1	-0.0549144719569187	-3.27426545821001	-0.494045261391734	0.621568591671011	0.998591218466416	Exon	Hippocampus
e173456	ENSG00000237877.6	ENSG00000237877	LINC01473	0.0269037305106513	-1.65307811500685	0.49404325386055	0.62157000805243	0.998591218466416	Exon	Hippocampus
e37032	ENSG00000078618.20	ENSG00000078618	NRDC	0.0146246125045045	0.397222123405411	0.494032281648637	0.621577749345379	0.998591218466416	Exon	Hippocampus
e3483	ENSG00000008130.15	ENSG00000008130	NADK	0.036946005053604	-2.79612533751696	0.494024790334477	0.621583034763031	0.998591218466416	Exon	Hippocampus
e501373	ENSG00000169085.11	ENSG00000169085	C8orf46	-0.0404063008009483	1.69237456384469	-0.494023063823083	0.621584252887706	0.998591218466416	Exon	Hippocampus
e659579	ENSG00000073921.17	ENSG00000073921	PICALM	0.0172737651611852	1.42490856374269	0.494021792703919	0.62158514971513	0.998591218466416	Exon	Hippocampus
e268895	ENSG00000127241.16	ENSG00000127241	MASP1	0.0428812808364168	-2.0846330117205	0.494018075396036	0.621587772433647	0.998591218466416	Exon	Hippocampus
e492786	ENSG00000157168.18	ENSG00000157168	NRG1	-0.0413778686209254	-2.04472761166312	-0.49401557508026	0.621589536515285	0.998591218466416	Exon	Hippocampus
e546325	ENSG00000070214.15	ENSG00000070214	SLC44A1	0.0313684189275814	2.75782931403873	0.494013467863049	0.621591023250465	0.998591218466416	Exon	Hippocampus
e834601	ENSG00000137764.19	ENSG00000137764	MAP2K5	-0.0236567104281582	-0.747761176563372	-0.49400934864516	0.62159392954582	0.998591218466416	Exon	Hippocampus
e876283	ENSG00000205629.11	ENSG00000205629	LCMT1	0.0172787663878864	0.171732008930626	0.493990639822272	0.62160712954488	0.998591218466416	Exon	Hippocampus
e110370	ENSG00000151692.14	ENSG00000151692	RNF144A	-0.0343649266522372	-2.23818607603113	-0.493986746817472	0.621609876267509	0.998591218466416	Exon	Hippocampus
e277974	ENSG00000159788.18	ENSG00000159788	RGS12	-0.0234232270587958	-0.383808859788605	-0.493986556729847	0.621610010384607	0.998591218466416	Exon	Hippocampus
e21091	ENSG00000159023.19	ENSG00000159023	EPB41	-0.0304901557155391	-0.211149272571539	-0.493984349727674	0.621611567544909	0.998591218466416	Exon	Hippocampus
e604302	ENSG00000107672.14	ENSG00000107672	NSMCE4A	-0.0258925614602005	-1.65631697355315	-0.493983971117064	0.621611834675498	0.998591218466416	Exon	Hippocampus
e567749	ENSG00000057608.16	ENSG00000057608	GDI2	-0.0159930098037181	1.66058362933023	-0.493979242282858	0.621615171132078	0.998591218466416	Exon	Hippocampus
e952608	ENSG00000006062.13	ENSG00000006062	MAP3K14	-0.0283051812062247	-1.48072983687044	-0.493977142826273	0.621616652418431	0.998591218466416	Exon	Hippocampus
e1104664	ENSG00000154642.10	ENSG00000154642	C21orf91	-0.0468543518616947	-2.9486487640386	-0.493975080450208	0.621618107543861	0.998591218466416	Exon	Hippocampus
e1104687	ENSG00000154642.10	ENSG00000154642	C21orf91	-0.0468543518616947	-2.9486487640386	-0.493975080450208	0.621618107543861	0.998591218466416	Exon	Hippocampus
e391785	ENSG00000124593.14	ENSG00000124593	PRICKLE4	-0.0266028513493412	-1.37621063934937	-0.493973736642647	0.621619055678508	0.998591218466416	Exon	Hippocampus
e234440	ENSG00000114861.18	ENSG00000114861	FOXP1	-0.0228647861706821	0.164511160376545	-0.493968044586465	0.62162307176328	0.998591218466416	Exon	Hippocampus
e800490	ENSG00000119632.3	ENSG00000119632	IFI27L2	0.0199727353400305	1.27138802503832	0.493962903486796	0.621626699125129	0.998591218466416	Exon	Hippocampus
e636533	ENSG00000279246.1	ENSG00000279246		-0.0280630306460698	-1.61585423303654	-0.493962274592831	0.621627142849114	0.998591218466416	Exon	Hippocampus
e761033	ENSG00000134874.17	ENSG00000134874	DZIP1	0.0300878276222476	-1.06548875927009	0.493962144148938	0.621627234885449	0.998591218466416	Exon	Hippocampus
e853446	ENSG00000185596.16	ENSG00000185596	WASH3P	0.0359050666856528	-1.980116127138	0.493956764532047	0.62163103054717	0.998591218466416	Exon	Hippocampus
e994543	ENSG00000101746.15	ENSG00000101746	NOL4	0.0328244241366095	2.05355585096263	0.493955810013248	0.621631704021921	0.998591218466416	Exon	Hippocampus
e64698	ENSG00000014914.19	ENSG00000014914	MTMR11	0.0385705049446362	-2.0203968270991	0.493950409555329	0.621635514400279	0.998591218466416	Exon	Hippocampus
e287018	ENSG00000169019.10	ENSG00000169019	COMMD8	0.0281540763324695	-1.13723731309361	0.493939579063528	0.621643156055478	0.998591218466416	Exon	Hippocampus
e374687	ENSG00000137210.13	ENSG00000137210	TMEM14B	0.0300887190265587	-1.81127781362064	0.493932768900842	0.621647961113572	0.998591218466416	Exon	Hippocampus
e374697	ENSG00000137210.13	ENSG00000137210	TMEM14B	0.0300887190265587	-1.81127781362064	0.493932768900842	0.621647961113572	0.998591218466416	Exon	Hippocampus
e1172465	ENSG00000010404.17	ENSG00000010404	IDS	-0.0313702802928053	2.63171085453212	-0.493931082545912	0.621649150960396	0.998591218466416	Exon	Hippocampus
e1010634	ENSG00000104969.9	ENSG00000104969	SGTA	-0.0184344130487137	0.112799524123511	-0.493921162098768	0.621656150582019	0.998591218466416	Exon	Hippocampus
e220578	ENSG00000178252.17	ENSG00000178252	WDR6	0.0194448954934694	0.12529435776013	0.493916185616168	0.621659661877742	0.998591218466416	Exon	Hippocampus
e1064398	ENSG00000126456.15	ENSG00000126456	IRF3	0.0464892695430627	-2.92477594989002	0.493911383989453	0.62166304980723	0.998591218466416	Exon	Hippocampus
e16724	ENSG00000117305.14	ENSG00000117305	HMGCL	-0.0354227828433337	-2.1828604558777	-0.493908334633809	0.621665201374311	0.998591218466416	Exon	Hippocampus
e714532	ENSG00000123384.13	ENSG00000123384	LRP1	-0.02004621904111	1.17992806582737	-0.493906531055627	0.621666473946145	0.998591218466416	Exon	Hippocampus
e458136	ENSG00000274272.1	ENSG00000274272		0.026233577374114	-1.7183932197934	0.49390583134355	0.621666967650516	0.998591218466416	Exon	Hippocampus
e63551	ENSG00000178104.19	ENSG00000178104	PDE4DIP	-0.0251464902220122	0.210506691920587	-0.493904147339374	0.621668155854552	0.998591218466416	Exon	Hippocampus
e1136857	ENSG00000100418.7	ENSG00000100418	DESI1	-0.0138313039968681	0.372273092137649	-0.493902464813811	0.621669343016293	0.998591218466416	Exon	Hippocampus
e473784	ENSG00000146966.12	ENSG00000146966	DENND2A	0.0274785296312076	-1.37111146809845	0.493900279992925	0.621670884590642	0.998591218466416	Exon	Hippocampus
e936289	ENSG00000108578.14	ENSG00000108578	BLMH	0.0186973391959548	-0.817505952097275	0.493899995182827	0.621671085548172	0.998591218466416	Exon	Hippocampus
e200287	ENSG00000144455.13	ENSG00000144455	SUMF1	0.0200687713356691	-0.0270722645528393	0.493894273736869	0.62167512251655	0.998591218466416	Exon	Hippocampus
e114098	ENSG00000115129.13	ENSG00000115129	TP53I3	0.0454052373769516	-2.42703297428752	0.493891410658182	0.621677142667183	0.998591218466416	Exon	Hippocampus
e747639	ENSG00000256223.5	ENSG00000256223	ZNF10	-0.0212093957286083	-0.979076055181408	-0.493890391741265	0.621677861602237	0.998591218466416	Exon	Hippocampus
e747654	ENSG00000256223.5	ENSG00000256223	ZNF10	-0.0212093957286083	-0.979076055181408	-0.493890391741265	0.621677861602237	0.998591218466416	Exon	Hippocampus
e204043	ENSG00000197548.12	ENSG00000197548	ATG7	0.0186199416776536	-0.100741193679419	0.493889409251243	0.621678554835273	0.998591218466416	Exon	Hippocampus
e103991	ENSG00000135749.18	ENSG00000135749	PCNX2	-0.0205665779629951	1.41901171721934	-0.493884505103247	0.62168201514762	0.998591218466416	Exon	Hippocampus
e897842	ENSG00000103064.13	ENSG00000103064	SLC7A6	-0.020019620202085	0.184850324452606	-0.493883993093715	0.621682376416342	0.998591218466416	Exon	Hippocampus
e1152839	ENSG00000015285.10	ENSG00000015285	WAS	-0.0438844304284506	-3.07385699554048	-0.493883602001525	0.621682652367079	0.998591218466416	Exon	Hippocampus
e872285	ENSG00000167191.11	ENSG00000167191	GPRC5B	0.0269707536898557	2.75816802396993	0.493882287528131	0.621683579846745	0.998591218466416	Exon	Hippocampus
e592303	ENSG00000107864.14	ENSG00000107864	CPEB3	0.018072454706146	-0.222562141059566	0.493877038960441	0.621687283191171	0.998591218466416	Exon	Hippocampus
e294451	ENSG00000138758.11	ENSG00000138758	SEPT11	0.0199873121379025	2.04689122264768	0.493871083106175	0.6216914856026	0.998591218466416	Exon	Hippocampus
e331591	ENSG00000130449.5	ENSG00000130449	ZSWIM6	-0.0194932746767116	0.211206559199689	-0.493871081371011	0.621691486826922	0.998591218466416	Exon	Hippocampus
e18977	ENSG00000117682.16	ENSG00000117682	DHDDS	-0.0188018485826861	-0.818120824582581	-0.493866152991787	0.621694964268117	0.998591218466416	Exon	Hippocampus
e347909	ENSG00000173926.5	ENSG00000173926	MARCH3	-0.0411953994451445	-1.93204475881183	-0.493854959836615	0.621702862137254	0.998591218466416	Exon	Hippocampus
e488544	ENSG00000251034.1	ENSG00000251034		0.0312436204557672	0.454971563291114	0.493854757779604	0.621703004708701	0.998591218466416	Exon	Hippocampus
e875947	ENSG00000090905.18	ENSG00000090905	TNRC6A	0.0177555366201247	-0.621330103040187	0.493842694635395	0.621711516490289	0.998591218466416	Exon	Hippocampus
e332780	ENSG00000112851.14	ENSG00000112851	ERBIN	0.0258540372492887	2.21205468294079	0.493841984788259	0.621712017361602	0.998591218466416	Exon	Hippocampus
e654157	ENSG00000110237.3	ENSG00000110237	ARHGEF17	-0.0277558423280902	0.7531494899549	-0.493839268548935	0.621713933953838	0.998591218466416	Exon	Hippocampus
e679326	ENSG00000006831.9	ENSG00000006831	ADIPOR2	0.0287066749371799	0.0876257634059702	0.493834005012131	0.621717647939422	0.998591218466416	Exon	Hippocampus
e1081451	ENSG00000149346.14	ENSG00000149346	SLX4IP	-0.0143196570324956	2.20276561653834	-0.493832322396014	0.621718835206268	0.998591218466416	Exon	Hippocampus
e1068954	ENSG00000256087.6	ENSG00000256087	ZNF432	-0.0188438972797426	-0.705969213208885	-0.493827857796413	0.621721985466804	0.998591218466416	Exon	Hippocampus
e1013622	ENSG00000105355.8	ENSG00000105355	PLIN3	-0.0388414872625927	-1.02189584433508	-0.493826801252547	0.621722730974417	0.998591218466416	Exon	Hippocampus
e1139461	ENSG00000077942.18	ENSG00000077942	FBLN1	-0.0805803821180873	-1.62542715547419	-0.493820881517068	0.621726908004474	0.998591218466416	Exon	Hippocampus
e732262	ENSG00000075856.11	ENSG00000075856	SART3	0.0102348920873568	1.74369651813675	0.493816294002452	0.621730145013344	0.998591218466416	Exon	Hippocampus
e573207	ENSG00000099256.18	ENSG00000099256	PRTFDC1	-0.0257843202664656	-0.856862506812646	-0.493812604956827	0.621732748056356	0.998591218466416	Exon	Hippocampus
e61168	ENSG00000117262.18	ENSG00000117262	GPR89A	-0.0575439203006859	-0.979675281001157	-0.493811433093472	0.621733574940785	0.998591218466416	Exon	Hippocampus
e623268	ENSG00000166833.19	ENSG00000166833	NAV2	-0.0178878103296196	-0.383551253631099	-0.493806991074009	0.62173670930096	0.998591218466416	Exon	Hippocampus
e811102	ENSG00000034053.14	ENSG00000034053	APBA2	-0.0294934174237962	0.63407444567362	-0.493806019566129	0.621737394813419	0.998591218466416	Exon	Hippocampus
e1148360	ENSG00000198947.15	ENSG00000198947	DMD	-0.0152749402546309	0.453587891880713	-0.493805603127751	0.621737688659511	0.998591218466416	Exon	Hippocampus
e764068	ENSG00000153487.12	ENSG00000153487	ING1	0.0152712592925336	1.53661536783047	0.493797661481311	0.621743292433625	0.998591218466416	Exon	Hippocampus
e973505	ENSG00000182173.12	ENSG00000182173	TSEN54	-0.0282810641867875	-2.35760991732258	-0.493795890424148	0.621744542127654	0.998591218466416	Exon	Hippocampus
e1059480	ENSG00000181027.10	ENSG00000181027	FKRP	-0.0277428532347884	-2.27879599101464	-0.493784266704323	0.621752744088436	0.998591218466416	Exon	Hippocampus
e61446	ENSG00000131788.15	ENSG00000131788	PIAS3	0.0253630466743724	-1.71866974018498	0.493780280352094	0.621755556959995	0.998591218466416	Exon	Hippocampus
e694349	ENSG00000123106.10	ENSG00000123106	CCDC91	-0.0340845361485304	-2.47375112901718	-0.493777501602864	0.621757517719434	0.998591218466416	Exon	Hippocampus
e173511	ENSG00000065548.17	ENSG00000065548	ZC3H15	0.0189077665932909	0.288960240409683	0.493775566039079	0.621758883506367	0.998591218466416	Exon	Hippocampus
e85270	ENSG00000143337.18	ENSG00000143337	TOR1AIP1	-0.0204167526844467	-0.0697493459157712	-0.493770808443468	0.621762240601974	0.998591218466416	Exon	Hippocampus
e258908	ENSG00000113810.15	ENSG00000113810	SMC4	0.0293446243415546	-2.13488404256976	0.493769489597346	0.621763171218936	0.998591218466416	Exon	Hippocampus
e1064040	ENSG00000142534.6	ENSG00000142534	RPS11	-0.0200329532972688	4.27016896084792	-0.493764123063148	0.62176695801099	0.998591218466416	Exon	Hippocampus
e481208	ENSG00000126870.15	ENSG00000126870	WDR60	0.0223311740037297	-1.11462716271424	0.493763590940559	0.621767333493649	0.998591218466416	Exon	Hippocampus
e712783	ENSG00000257727.5	ENSG00000257727	CNPY2	0.0119112516924201	1.7818625748599	0.493759942196066	0.621769908166724	0.998591218466416	Exon	Hippocampus
e776001	ENSG00000092108.20	ENSG00000092108	SCFD1	-0.0163415055841268	0.547703722869401	-0.493758487630806	0.621770934556691	0.998591218466416	Exon	Hippocampus
e695809	ENSG00000139132.14	ENSG00000139132	FGD4	-0.02001099231456	-0.0745312368413478	-0.493741727534809	0.62178276109508	0.998591218466416	Exon	Hippocampus
e350949	ENSG00000006837.11	ENSG00000006837	CDKL3	-0.0258733556374128	-2.20832583479737	-0.493739550454052	0.621784297330301	0.998591218466416	Exon	Hippocampus
e422692	ENSG00000071242.11	ENSG00000071242	RPS6KA2	-0.0257779762715216	-0.620752534805692	-0.493736608517531	0.621786373280956	0.998591218466416	Exon	Hippocampus
e1069821	ENSG00000242779.6	ENSG00000242779	ZNF702P	0.0384724765186575	0.816991502291618	0.493730259195543	0.621790853632363	0.998591218466416	Exon	Hippocampus
e464485	ENSG00000184903.9	ENSG00000184903	IMMP2L	-0.0221086487166521	-1.25075363833569	-0.493728588538669	0.621792032521187	0.998591218466416	Exon	Hippocampus
e885959	ENSG00000196470.11	ENSG00000196470	SIAH1	0.0167728608242124	-0.104435477943375	0.493728221936939	0.62179229121159	0.998591218466416	Exon	Hippocampus
e301473	ENSG00000109332.19	ENSG00000109332	UBE2D3	-0.0301350463433387	-0.882000880130652	-0.493727921792351	0.621792503006927	0.998591218466416	Exon	Hippocampus
e662659	ENSG00000137672.12	ENSG00000137672	TRPC6	0.0556494388290475	-3.08241036139382	0.493723866614406	0.621795364523483	0.998591218466416	Exon	Hippocampus
e260700	ENSG00000173889.15	ENSG00000173889	PHC3	0.0137665408878044	0.927088328661505	0.493723252101979	0.621795798151683	0.998591218466416	Exon	Hippocampus
e244233	ENSG00000173175.14	ENSG00000173175	ADCY5	-0.0412515741337626	-2.74505454648876	-0.493720913499293	0.621797448378385	0.998591218466416	Exon	Hippocampus
e1000830	ENSG00000196628.14	ENSG00000196628	TCF4	0.0198557949577132	0.932760567011039	0.493710808467342	0.621804578980332	0.998591218466416	Exon	Hippocampus
e621900	ENSG00000129159.6	ENSG00000129159	KCNC1	-0.0352846283739674	1.15212340425077	-0.493710721487864	0.621804640357437	0.998591218466416	Exon	Hippocampus
e947779	ENSG00000068137.14	ENSG00000068137	PLEKHH3	0.0322325164091235	-2.17980398601854	0.493710255970123	0.621804968850266	0.998591218466416	Exon	Hippocampus
e311457	ENSG00000109686.17	ENSG00000109686	SH3D19	0.0404873025272991	2.1791258560465	0.493701277663282	0.621811304411823	0.998591218466416	Exon	Hippocampus
e144882	ENSG00000170485.16	ENSG00000170485	NPAS2	-0.0363728436157271	-2.49037415353045	-0.49370124819329	0.621811325207433	0.998591218466416	Exon	Hippocampus
e311013	ENSG00000170390.15	ENSG00000170390	DCLK2	-0.0241567802465847	0.822541719836022	-0.493699243200878	0.62181274003851	0.998591218466416	Exon	Hippocampus
e534550	ENSG00000137142.4	ENSG00000137142	IGFBPL1	0.0390031557866146	-2.09856031938048	0.493690776864491	0.621818714358807	0.998591218466416	Exon	Hippocampus
e1089421	ENSG00000131051.21	ENSG00000131051	RBM39	-0.0133524141559478	1.73448641055999	-0.493689701967517	0.621819472867997	0.998591218466416	Exon	Hippocampus
e306482	ENSG00000164111.14	ENSG00000164111	ANXA5	-0.0322791028087722	1.47474866292524	-0.493689053280445	0.621819930619138	0.998591218466416	Exon	Hippocampus
e885086	ENSG00000155330.9	ENSG00000155330	C16orf87	0.0210741187384735	0.884184184434481	0.49368652991637	0.621821711252266	0.998591218466416	Exon	Hippocampus
e64676	ENSG00000014914.19	ENSG00000014914	MTMR11	-0.0367747593642326	-1.85922510064659	-0.493683424124842	0.621823902883287	0.998591218466416	Exon	Hippocampus
e898596	ENSG00000168802.12	ENSG00000168802	CHTF8	-0.0111654124659984	1.55106014506306	-0.493676202166857	0.621828999138924	0.998591218466416	Exon	Hippocampus
e889719	ENSG00000140848.16	ENSG00000140848	CPNE2	-0.0258699134444131	-0.243139363681614	-0.493674653599289	0.621830091905364	0.998591218466416	Exon	Hippocampus
e601984	ENSG00000099204.18	ENSG00000099204	ABLIM1	-0.0212426373149337	0.805323136284253	-0.493672439100219	0.62183165459631	0.998591218466416	Exon	Hippocampus
e718051	ENSG00000184575.11	ENSG00000184575	XPOT	0.0141248482304789	3.27808880858321	0.493669441590493	0.621833769831946	0.998591218466416	Exon	Hippocampus
e677237	ENSG00000182667.14	ENSG00000182667	NTM	0.0180381918246986	1.69791792007643	0.493662788069833	0.621838464995226	0.998591218466416	Exon	Hippocampus
e62495	ENSG00000237188.3	ENSG00000237188		-0.0223531810589447	-0.727252746702655	-0.493662678487071	0.621838542324185	0.998591218466416	Exon	Hippocampus
e611748	ENSG00000244242.1	ENSG00000244242	IFITM10	0.0295206442549759	-0.859128695559267	0.493661725126793	0.621839215079416	0.998591218466416	Exon	Hippocampus
e1171315	ENSG00000147274.14	ENSG00000147274	RBMX	-0.0144362865314482	1.76434304000832	-0.493661278201895	0.621839530459839	0.998591218466416	Exon	Hippocampus
e669652	ENSG00000177098.8	ENSG00000177098	SCN4B	0.0356769959106493	-0.0463361869019812	0.493660331702605	0.621840198373957	0.998591218466416	Exon	Hippocampus
e1094419	ENSG00000124140.13	ENSG00000124140	SLC12A5	0.0353419699340826	0.909221379479859	0.493658098234605	0.621841774461757	0.998591218466416	Exon	Hippocampus
e777444	ENSG00000100883.11	ENSG00000100883	SRP54	-0.0193360723693409	0.386694698709992	-0.493655607019893	0.621843532435321	0.998591218466416	Exon	Hippocampus
e255868	ENSG00000144895.11	ENSG00000144895	EIF2A	0.0188552100840688	1.22509986243944	0.493653977682818	0.62184468220953	0.998591218466416	Exon	Hippocampus
e849668	ENSG00000197299.10	ENSG00000197299	BLM	0.0275835258660899	-1.4769212105217	0.493653133313757	0.621845278055766	0.998591218466416	Exon	Hippocampus
e47117	ENSG00000203943.8	ENSG00000203943	SAMD13	0.0335558368885622	-2.61385900594076	0.493641692626891	0.621853351434142	0.998591218466416	Exon	Hippocampus
e109590	ENSG00000182551.13	ENSG00000182551	ADI1	-0.0203999336467043	2.81546620299411	-0.493639029495493	0.621855230739352	0.998591218466416	Exon	Hippocampus
e478334	ENSG00000164896.19	ENSG00000164896	FASTK	0.0248573856173721	-0.970318638993943	0.493637224443879	0.621856504520531	0.998591218466416	Exon	Hippocampus
e677256	ENSG00000182667.14	ENSG00000182667	NTM	0.0391456284974951	-2.98865385904563	0.493635693613094	0.621857584791608	0.998591218466416	Exon	Hippocampus
e472233	ENSG00000157680.15	ENSG00000157680	DGKI	0.0289835098804762	0.0817072532917453	0.493632032645278	0.621860168253322	0.998591218466416	Exon	Hippocampus
e7811	ENSG00000049239.12	ENSG00000049239	H6PD	-0.0214283569031278	2.26033274886385	-0.49363128274094	0.621860697444333	0.998591218466416	Exon	Hippocampus
e871864	ENSG00000103540.16	ENSG00000103540	CCP110	0.02558152942514	0.360172803267374	0.493628402964766	0.621862729640916	0.998591218466416	Exon	Hippocampus
e1038036	ENSG00000160352.15	ENSG00000160352	ZNF714	-0.0322832631845378	-2.44888945362381	-0.493627497285335	0.621863368760159	0.998591218466416	Exon	Hippocampus
e434988	ENSG00000154678.16	ENSG00000154678	PDE1C	-0.0487572165588805	-2.52408887417893	-0.49362601154997	0.621864417213498	0.998591218466416	Exon	Hippocampus
e720489	ENSG00000111596.11	ENSG00000111596	CNOT2	-0.0161796903904709	-0.136885720988171	-0.493623974107496	0.621865854996616	0.998591218466416	Exon	Hippocampus
e965948	ENSG00000266173.5	ENSG00000266173	STRADA	-0.0254940151415647	-1.96479362797029	-0.493620980890955	0.62186796725334	0.998591218466416	Exon	Hippocampus
e965974	ENSG00000266173.5	ENSG00000266173	STRADA	-0.0254940151415647	-1.96479362797029	-0.493620980890955	0.62186796725334	0.998591218466416	Exon	Hippocampus
e569468	ENSG00000181192.11	ENSG00000181192	DHTKD1	-0.0199071940625723	-0.289161249823056	-0.493619621014226	0.621868926893853	0.998591218466416	Exon	Hippocampus
e791591	ENSG00000100767.15	ENSG00000100767	PAPLN	0.035126709327695	-1.66578236239201	0.493618607827486	0.621869641881905	0.998591218466416	Exon	Hippocampus
e623030	ENSG00000110786.17	ENSG00000110786	PTPN5	0.0359415432759176	0.605474585449346	0.493616839766622	0.6218708895722	0.998591218466416	Exon	Hippocampus
e246107	ENSG00000250934.1	ENSG00000250934		-0.0406371554007734	-3.11733566435751	-0.493609742416323	0.621875898061831	0.998591218466416	Exon	Hippocampus
e532284	ENSG00000198722.14	ENSG00000198722	UNC13B	-0.0211677750432601	-0.0632580040082806	-0.49359354699678	0.621887326983148	0.998591218466416	Exon	Hippocampus
e284754	ENSG00000157796.17	ENSG00000157796	WDR19	-0.0193182014513226	-0.769420169186349	-0.493584618960478	0.621893627434836	0.998591218466416	Exon	Hippocampus
e315728	ENSG00000109576.13	ENSG00000109576	AADAT	0.0250568672291306	-0.293621724867349	0.493581726113415	0.62189566890239	0.998591218466416	Exon	Hippocampus
e1113575	ENSG00000160214.12	ENSG00000160214	RRP1	-0.021160770842232	-1.07443317103762	-0.49357211488225	0.621902451520632	0.998591218466416	Exon	Hippocampus
e316530	ENSG00000150625.16	ENSG00000150625	GPM6A	-0.0232682314029272	4.76883535856235	-0.493569145098047	0.621904547295338	0.998591218466416	Exon	Hippocampus
e671023	ENSG00000196655.10	ENSG00000196655	TRAPPC4	-0.0164269451612014	0.365282690802189	-0.493565527880465	0.621907099967502	0.998591218466416	Exon	Hippocampus
e439810	ENSG00000136280.15	ENSG00000136280	CCM2	-0.017277615603695	1.91141889733213	-0.493561002993237	0.621910293188994	0.998591218466416	Exon	Hippocampus
e637251	ENSG00000134824.13	ENSG00000134824	FADS2	-0.0238069041996053	-0.0573404002184903	-0.493554162561855	0.621915120507952	0.998591218466416	Exon	Hippocampus
e573096	ENSG00000107863.17	ENSG00000107863	ARHGAP21	0.0173021976986067	2.79139071055744	0.493546712398841	0.621920378135466	0.998591218466416	Exon	Hippocampus
e1053032	ENSG00000076928.17	ENSG00000076928	ARHGEF1	0.0454504246419324	-3.13233224685861	0.493546078327599	0.621920825604477	0.998591218466416	Exon	Hippocampus
e262704	ENSG00000136518.16	ENSG00000136518	ACTL6A	0.0372592208950481	-1.8180046919773	0.493545601161194	0.621921162344615	0.998591218466416	Exon	Hippocampus
e700812	ENSG00000177981.10	ENSG00000177981	ASB8	0.0243069453324779	-1.27602200365935	0.493533060575699	0.621930012364324	0.998591218466416	Exon	Hippocampus
e870007	ENSG00000103222.18	ENSG00000103222	ABCC1	-0.0374779020165124	-2.97013988458687	-0.493530479099781	0.621931834145148	0.998591218466416	Exon	Hippocampus
e849515	ENSG00000140575.12	ENSG00000140575	IQGAP1	-0.0296785308564884	0.902412098417181	-0.49352782690448	0.621933705835975	0.998591218466416	Exon	Hippocampus
e337199	ENSG00000250802.6	ENSG00000250802	ZBED3-AS1	0.0325226292603918	-2.19949831303828	0.493525952289212	0.621935028779322	0.998591218466416	Exon	Hippocampus
e411018	ENSG00000093144.18	ENSG00000093144	ECHDC1	0.0340758174880132	-2.69124650370962	0.493524891207574	0.621935777600659	0.998591218466416	Exon	Hippocampus
e200351	ENSG00000150995.18	ENSG00000150995	ITPR1	0.0319861002938708	0.979638037680291	0.493523753213	0.621936580701054	0.998591218466416	Exon	Hippocampus
e687099	ENSG00000175899.14	ENSG00000175899	A2M	0.0337314910977352	1.17932016210368	0.493522217793235	0.621937664271278	0.998591218466416	Exon	Hippocampus
e1063974	ENSG00000142541.16	ENSG00000142541	RPL13A	0.0219541456739594	4.22417374122385	0.493520821743059	0.621938649486872	0.998591218466416	Exon	Hippocampus
e743212	ENSG00000051825.14	ENSG00000051825	MPHOSPH9	0.0190758375593335	-0.415969442999847	0.493520477489548	0.621938892432348	0.998591218466416	Exon	Hippocampus
e85637	ENSG00000135823.13	ENSG00000135823	STX6	-0.0224939460521121	-1.02829944745347	-0.493513402271122	0.621943885541793	0.998591218466416	Exon	Hippocampus
e451400	ENSG00000008277.14	ENSG00000008277	ADAM22	0.0275007142766064	1.04134782364435	0.493512347863836	0.621944629657557	0.998591218466416	Exon	Hippocampus
e592773	ENSG00000138119.16	ENSG00000138119	MYOF	-0.0680659844222063	-3.34106608511086	-0.493504470381046	0.621950188962908	0.998591218466416	Exon	Hippocampus
e600584	ENSG00000203867.7	ENSG00000203867	RBM20	0.0455006045293525	-0.609698261784062	0.493501351951856	0.621952389709984	0.998591218466416	Exon	Hippocampus
e666212	ENSG00000150776.17	ENSG00000150776	C11orf57	-0.0182585354412823	-0.616268073969012	-0.493495176613732	0.621956747797894	0.998591218466416	Exon	Hippocampus
e666218	ENSG00000150776.17	ENSG00000150776	C11orf57	-0.0182585354412823	-0.616268073969012	-0.493495176613732	0.621956747797894	0.998591218466416	Exon	Hippocampus
e737034	ENSG00000123064.12	ENSG00000123064	DDX54	0.0275535809995954	-1.89024048008505	0.493487830523547	0.621961932131644	0.998591218466416	Exon	Hippocampus
e747062	ENSG00000247077.6	ENSG00000247077	PGAM5	0.0235106170751928	-0.271074435266818	0.493487818646985	0.621961940513269	0.998591218466416	Exon	Hippocampus
e37322	ENSG00000157077.14	ENSG00000157077	ZFYVE9	0.0191885952541173	0.242281636355267	0.493482551775204	0.621965657498189	0.998591218466416	Exon	Hippocampus
e831655	ENSG00000103657.13	ENSG00000103657	HERC1	0.0156212812625597	1.35079903294512	0.493474390996008	0.621971416817037	0.998591218466416	Exon	Hippocampus
e925299	ENSG00000006744.18	ENSG00000006744	ELAC2	0.0152266326758526	-0.150952012737912	0.493468446713988	0.621975611898664	0.998591218466416	Exon	Hippocampus
e955859	ENSG00000136436.14	ENSG00000136436	CALCOCO2	-0.0250550501298809	2.93754868736425	-0.493466875564677	0.621976720714133	0.998591218466416	Exon	Hippocampus
e318269	ENSG00000168491.9	ENSG00000168491	CCDC110	0.0445468078478087	-3.0715151580709	0.493462038397603	0.621980134478909	0.998591218466416	Exon	Hippocampus
e510555	ENSG00000104517.12	ENSG00000104517	UBR5	-0.0150632901261372	0.83493263037502	-0.49345742050983	0.621983393497923	0.998591218466416	Exon	Hippocampus
e1108954	ENSG00000142197.12	ENSG00000142197	DOPEY2	0.0223734697190503	1.04513259497285	0.493446279096832	0.621991256447406	0.998591218466416	Exon	Hippocampus
e1076666	ENSG00000267216.1	ENSG00000267216		0.013796407879407	1.31354650285478	0.493445377340051	0.621991892855833	0.998591218466416	Exon	Hippocampus
e493705	ENSG00000147465.11	ENSG00000147465	STAR	0.0466504584448649	-2.69647620418936	0.493445292047631	0.621991953050366	0.998591218466416	Exon	Hippocampus
e942350	ENSG00000125691.12	ENSG00000125691	RPL23	-0.0209093703363703	2.73849027590622	-0.493441836644429	0.621994391679302	0.998591218466416	Exon	Hippocampus
e751498	ENSG00000139597.17	ENSG00000139597	N4BP2L1	-0.0171912481070725	0.643003783683941	-0.493435210705296	0.621999067905557	0.998591218466416	Exon	Hippocampus
e252725	ENSG00000114115.9	ENSG00000114115	RBP1	-0.0650702608101078	-0.52953996888754	-0.493432594307721	0.622000914420404	0.998591218466416	Exon	Hippocampus
e950536	ENSG00000168591.15	ENSG00000168591	TMUB2	-0.0102340935977818	1.79085157877997	-0.493431520473139	0.622001672276675	0.998591218466416	Exon	Hippocampus
e255817	ENSG00000196428.12	ENSG00000196428	TSC22D2	-0.0139518733691191	1.87727569595584	-0.493423010914897	0.622007677891936	0.998591218466416	Exon	Hippocampus
e381774	ENSG00000234745.9	ENSG00000234745	HLA-B	-0.0559041534301621	-2.00705346362561	-0.493422156185679	0.622008281117928	0.998591218466416	Exon	Hippocampus
e1007149	ENSG00000182087.12	ENSG00000182087	TMEM259	-0.0209851751875866	2.09958911583307	-0.493421367420166	0.622008837790196	0.998591218466416	Exon	Hippocampus
e1160641	ENSG00000131269.15	ENSG00000131269	ABCB7	0.023298655230164	-1.16129220320297	0.493420973939058	0.622009115490073	0.998591218466416	Exon	Hippocampus
e259148	ENSG00000186432.8	ENSG00000186432	KPNA4	-0.0219179166942463	-1.62289303434016	-0.493420628527803	0.622009359264623	0.998591218466416	Exon	Hippocampus
e1091647	ENSG00000124181.14	ENSG00000124181	PLCG1	-0.0207566977300337	-0.655408825805223	-0.49340812044432	0.622018186892768	0.998591218466416	Exon	Hippocampus
e729965	ENSG00000017427.15	ENSG00000017427	IGF1	-0.0397171069227211	-2.50611073407166	-0.493404698719114	0.622020601798035	0.998591218466416	Exon	Hippocampus
e66200	ENSG00000197622.12	ENSG00000197622	CDC42SE1	-0.0153061849349176	2.46969797018847	-0.493402947802586	0.622021837520572	0.998591218466416	Exon	Hippocampus
e765684	ENSG00000183087.14	ENSG00000183087	GAS6	-0.022484472404853	1.04137524631426	-0.493396011253273	0.622026733053047	0.998591218466416	Exon	Hippocampus
e940608	ENSG00000278311.4	ENSG00000278311	GGNBP2	0.0144821584235048	0.533194549353446	0.493389109451415	0.622031604078854	0.998591218466416	Exon	Hippocampus
e749966	ENSG00000127870.16	ENSG00000127870	RNF6	0.0158013156068265	2.12959700919506	0.493386039598146	0.622033770668342	0.998591218466416	Exon	Hippocampus
e674943	ENSG00000149557.12	ENSG00000149557	FEZ1	0.020717969991952	3.11724796950121	0.493380371390037	0.622037771089717	0.998591218466416	Exon	Hippocampus
e4115	ENSG00000157916.19	ENSG00000157916	RER1	-0.0166162905361658	0.4438560609692	-0.493377953484502	0.622039477565579	0.998591218466416	Exon	Hippocampus
e286817	ENSG00000260878.1	ENSG00000260878		-0.0396718295049761	2.38970967654059	-0.493376399865104	0.622040574058625	0.998591218466416	Exon	Hippocampus
e186983	ENSG00000187736.12	ENSG00000187736	NHEJ1	0.036209675104574	-2.73415759567311	0.493376118629742	0.622040772545307	0.998591218466416	Exon	Hippocampus
e262509	ENSG00000171109.18	ENSG00000171109	MFN1	0.0202970941459263	-0.861982707749695	0.493375066805366	0.622041514888649	0.998591218466416	Exon	Hippocampus
e123088	ENSG00000115944.14	ENSG00000115944	COX7A2L	0.0233457838602762	1.07323185123699	0.493373983531701	0.622042279428278	0.998591218466416	Exon	Hippocampus
e986718	ENSG00000101605.12	ENSG00000101605	MYOM1	-0.0336396589918651	-1.86034437601389	-0.493369585863004	0.62204538316527	0.998591218466416	Exon	Hippocampus
e980453	ENSG00000173821.19	ENSG00000173821	RNF213	0.0338643439054799	-2.08748321457478	0.493368729498027	0.622045987561665	0.998591218466416	Exon	Hippocampus
e178574	ENSG00000003400.14	ENSG00000003400	CASP10	-0.0392894269866651	-3.11313963537852	-0.493364066137965	0.622049278824076	0.998591218466416	Exon	Hippocampus
e114778	ENSG00000084710.13	ENSG00000084710	EFR3B	-0.0226168817288527	0.243575169904571	-0.493361530635765	0.62205106831016	0.998591218466416	Exon	Hippocampus
e59120	ENSG00000116815.15	ENSG00000116815	CD58	-0.0367023385554714	-2.21440074669215	-0.493357047138886	0.622054232641546	0.998591218466416	Exon	Hippocampus
e416738	ENSG00000152818.18	ENSG00000152818	UTRN	-0.0270155142448545	-0.140994807273411	-0.493355171304772	0.622055556556841	0.998591218466416	Exon	Hippocampus
e1024456	ENSG00000130165.10	ENSG00000130165	ELOF1	0.0243420980131837	-1.39149726616019	0.493353750255131	0.622056559497812	0.998591218466416	Exon	Hippocampus
e140959	ENSG00000174501.14	ENSG00000174501	ANKRD36C	-0.0275937650826499	-0.3470509183852	-0.493348068560525	0.622060569501507	0.998591218466416	Exon	Hippocampus
e1004609	ENSG00000180011.6	ENSG00000180011	ZADH2	0.0112698857683725	3.20703077744989	0.493339730175023	0.622066454554269	0.998591218466416	Exon	Hippocampus
e542613	ENSG00000187984.12	ENSG00000187984	ANKRD19P	-0.0418496088488569	-0.602562030784723	-0.493337969241928	0.622067697385996	0.998591218466416	Exon	Hippocampus
e416686	ENSG00000118495.18	ENSG00000118495	PLAGL1	0.0295923593318771	-1.89142415952555	0.493335946644404	0.622069124896632	0.998591218466416	Exon	Hippocampus
e1007133	ENSG00000182087.12	ENSG00000182087	TMEM259	-0.0209812540097397	2.09961943304436	-0.493332427261132	0.622071608813415	0.998591218466416	Exon	Hippocampus
e787265	ENSG00000100714.15	ENSG00000100714	MTHFD1	0.0211947945013139	0.123947780970268	0.493332226579531	0.622071750450974	0.998591218466416	Exon	Hippocampus
e520312	ENSG00000147813.15	ENSG00000147813	NAPRT	0.0467359739509384	-1.61443705765787	0.493331648335058	0.622072158565873	0.998591218466416	Exon	Hippocampus
e342728	ENSG00000174136.11	ENSG00000174136	RGMB	-0.042257879676017	-2.38179541310403	-0.493329599010345	0.622073604944577	0.998591218466416	Exon	Hippocampus
e637259	ENSG00000134824.13	ENSG00000134824	FADS2	0.0390486499766688	-2.06180347304982	0.493326352162648	0.622075896517739	0.998591218466416	Exon	Hippocampus
e776126	ENSG00000196792.11	ENSG00000196792	STRN3	0.0190829439877297	-0.35466094618153	0.493322810562256	0.622078396126831	0.998591218466416	Exon	Hippocampus
e794419	ENSG00000089916.17	ENSG00000089916	GPATCH2L	-0.0113628510121527	0.970327504551939	-0.493320887351669	0.622079753502206	0.998591218466416	Exon	Hippocampus
e208973	ENSG00000033867.16	ENSG00000033867	SLC4A7	-0.0384667374074927	2.05916292215018	-0.493319166254085	0.62208096823012	0.998591218466416	Exon	Hippocampus
e1060771	ENSG00000105499.13	ENSG00000105499	PLA2G4C	-0.0312207546974623	-1.19912048299704	-0.493319018912407	0.622081072221976	0.998591218466416	Exon	Hippocampus
e478780	ENSG00000082014.16	ENSG00000082014	SMARCD3	-0.0373415548828068	-2.75924306746335	-0.493317913103312	0.622081852688013	0.998591218466416	Exon	Hippocampus
e1006323	ENSG00000172270.18	ENSG00000172270	BSG	-0.0242545365615518	1.78586995800624	-0.493316211850219	0.622083053411707	0.998591218466416	Exon	Hippocampus
e1135966	ENSG00000100359.20	ENSG00000100359	SGSM3	-0.0168943116399666	2.15508946552829	-0.493307374426993	0.622089290773535	0.998591218466416	Exon	Hippocampus
e1065152	ENSG00000104973.15	ENSG00000104973	MED25	0.02559492910421	-1.36152175455964	0.493300923786739	0.622093843585852	0.998591218466416	Exon	Hippocampus
e1057715	ENSG00000125746.15	ENSG00000125746	EML2	-0.0273121294740034	-1.18940727106558	-0.493298763142691	0.622095368555062	0.998591218466416	Exon	Hippocampus
e1027762	ENSG00000141837.19	ENSG00000141837	CACNA1A	0.0324581407829005	-0.707041297237484	0.493289820451952	0.622101680268214	0.998591218466416	Exon	Hippocampus
e494554	ENSG00000147526.19	ENSG00000147526	TACC1	0.0163968472481385	0.63154000343561	0.493289698239879	0.622101766525169	0.998591218466416	Exon	Hippocampus
e1048113	ENSG00000104824.16	ENSG00000104824	HNRNPL	0.0141869387813729	1.04436808621765	0.493289389737473	0.622101984265369	0.998591218466416	Exon	Hippocampus
e20927	ENSG00000273544.1	ENSG00000273544	SNORA44	-0.0381501835376721	-2.19260303179759	-0.493289382453324	0.622101989406502	0.998591218466416	Exon	Hippocampus
e985398	ENSG00000175711.8	ENSG00000175711	B3GNTL1	0.0381298201374438	-2.8020766343916	0.493284437029204	0.622105479878584	0.998591218466416	Exon	Hippocampus
e146768	ENSG00000198203.9	ENSG00000198203	SULT1C2	0.107017035068551	-2.31088943769039	0.493277973502507	0.622110041837791	0.998591218466416	Exon	Hippocampus
e814698	ENSG00000186073.11	ENSG00000186073	C15orf41	0.0321609108971341	-2.73216517306326	0.493273644992111	0.622113096909961	0.998591218466416	Exon	Hippocampus
e898366	ENSG00000039068.18	ENSG00000039068	CDH1	-0.0590684568497568	-2.92007345592868	-0.493272883825251	0.622113634143882	0.998591218466416	Exon	Hippocampus
e215040	ENSG00000008324.10	ENSG00000008324	SS18L2	-0.0252008853828933	-1.55758536058829	-0.493272195243508	0.622114120147178	0.998591218466416	Exon	Hippocampus
e325861	ENSG00000164187.6	ENSG00000164187	LMBRD2	0.0211999702038593	1.15173064286131	0.493264145838502	0.622119801456406	0.998591218466416	Exon	Hippocampus
e608539	ENSG00000185627.17	ENSG00000185627	PSMD13	-0.0138199173406573	1.08114189198366	-0.493261792125792	0.622121462722564	0.998591218466416	Exon	Hippocampus
e1177736	ENSG00000185515.14	ENSG00000185515	BRCC3	0.0195102779877696	-1.16919652895971	0.493258517176857	0.622123774206619	0.998591218466416	Exon	Hippocampus
e468512	ENSG00000106348.16	ENSG00000106348	IMPDH1	0.0263650952944909	-1.37782191274916	0.493254453804348	0.622126642171276	0.998591218466416	Exon	Hippocampus
e247700	ENSG00000129071.9	ENSG00000129071	MBD4	-0.0161937199243919	0.389744998166999	-0.493252292594135	0.622128167575119	0.998591218466416	Exon	Hippocampus
e832818	ENSG00000090470.14	ENSG00000090470	PDCD7	0.0189520840242164	-0.939205922791947	0.493251521203118	0.62212871203103	0.998591218466416	Exon	Hippocampus
e702151	ENSG00000139636.15	ENSG00000139636	LMBR1L	0.0242360548087997	-1.60517539929194	0.49324589175331	0.622132685362328	0.998591218466416	Exon	Hippocampus
e1065899	ENSG00000213024.11	ENSG00000213024	NUP62	-0.0225713583986384	-1.33648271772715	-0.493243131035569	0.622134633913131	0.998591218466416	Exon	Hippocampus
e418562	ENSG00000131018.22	ENSG00000131018	SYNE1	-0.0268761747846097	1.41847195102749	-0.49323850695273	0.622137897657426	0.998591218466416	Exon	Hippocampus
e1119964	ENSG00000099899.14	ENSG00000099899	TRMT2A	-0.0214677755312466	-1.36710119624071	-0.493233523263415	0.622141415225505	0.998591218466416	Exon	Hippocampus
e518706	ENSG00000169398.19	ENSG00000169398	PTK2	0.0159101430557337	0.507805568500272	0.493232716094958	0.6221419849388	0.998591218466416	Exon	Hippocampus
e1176684	ENSG00000102125.15	ENSG00000102125	TAZ	0.0215541966878672	0.0064395522769301	0.493225266191771	0.622147243218552	0.998591218466416	Exon	Hippocampus
e808031	ENSG00000180229.12	ENSG00000180229	HERC2P3	-0.0537325834743943	-1.76240683981416	-0.49322447114545	0.622147804378125	0.998591218466416	Exon	Hippocampus
e573965	ENSG00000107897.18	ENSG00000107897	ACBD5	0.01834498323198	0.276915444518244	0.49321857073665	0.622151969011395	0.998591218466416	Exon	Hippocampus
e421939	ENSG00000085511.19	ENSG00000085511	MAP3K4	0.0179168904823677	-0.6320692758539	0.493217803060364	0.62215251085444	0.998591218466416	Exon	Hippocampus
e1127245	ENSG00000184117.11	ENSG00000184117	NIPSNAP1	0.0191521243030794	0.066008230341707	0.493208821060088	0.622158850565841	0.998591218466416	Exon	Hippocampus
e701594	ENSG00000134285.10	ENSG00000134285	FKBP11	0.034249170716202	-1.46228718324477	0.493197701418061	0.622166699115089	0.998591218466416	Exon	Hippocampus
e311437	ENSG00000109686.17	ENSG00000109686	SH3D19	0.040442905077775	2.1779816406477	0.493181264529701	0.622178300802078	0.998591218466416	Exon	Hippocampus
e701329	ENSG00000167535.7	ENSG00000167535	CACNB3	-0.0347086385355012	1.72565552585054	-0.493180219216343	0.622179038621214	0.998591218466416	Exon	Hippocampus
e718947	ENSG00000257083.5	ENSG00000257083		-0.0336015449460134	-1.89345679966115	-0.493175255949568	0.622182541875634	0.998591218466416	Exon	Hippocampus
e1119450	ENSG00000093010.12	ENSG00000093010	COMT	-0.020488707249757	1.42593576585535	-0.493174612057524	0.622182996358715	0.998591218466416	Exon	Hippocampus
e286445	ENSG00000109133.12	ENSG00000109133	TMEM33	0.0161513194434284	0.482077628369613	0.493172042379561	0.622184810134946	0.998591218466416	Exon	Hippocampus
e638449	ENSG00000162191.13	ENSG00000162191	UBXN1	-0.0161362204364954	-0.102645714792584	-0.493170975982189	0.622185562839359	0.998591218466416	Exon	Hippocampus
e16194	ENSG00000125944.18	ENSG00000125944	HNRNPR	0.0170834494753585	-0.466323561170206	0.493168591858072	0.62218724564759	0.998591218466416	Exon	Hippocampus
e862117	ENSG00000008517.16	ENSG00000008517	IL32	0.0638323914542025	-2.94401049265603	0.493163870927912	0.622190577870951	0.998591218466416	Exon	Hippocampus
e32483	ENSG00000178028.13	ENSG00000178028	DMAP1	-0.0108109575486839	2.33126836692178	-0.493160593184863	0.622192891439078	0.998591218466416	Exon	Hippocampus
e954247	ENSG00000141279.15	ENSG00000141279	NPEPPS	-0.025625988259478	-0.686988158707853	-0.493149896200782	0.622200441843884	0.998591218466416	Exon	Hippocampus
e409068	ENSG00000196591.11	ENSG00000196591	HDAC2	-0.0197577971642232	-0.506066209636396	-0.493145631131161	0.622203452329921	0.998591218466416	Exon	Hippocampus
e816029	ENSG00000137841.11	ENSG00000137841	PLCB2	-0.044338527512672	-1.9438153256058	-0.493145473694535	0.622203563456192	0.998591218466416	Exon	Hippocampus
e716972	ENSG00000175215.10	ENSG00000175215	CTDSP2	-0.0187697416447842	0.660524852662233	-0.493138856002931	0.622208234546014	0.998591218466416	Exon	Hippocampus
e352956	ENSG00000120709.10	ENSG00000120709	FAM53C	-0.0313058736617152	-2.30895076343025	-0.493135592210479	0.622210538295694	0.998591218466416	Exon	Hippocampus
e345357	ENSG00000145782.12	ENSG00000145782	ATG12	0.0214650487886562	-0.0690853133841594	0.493126452854215	0.622216989335063	0.998591218466416	Exon	Hippocampus
e502066	ENSG00000066777.8	ENSG00000066777	ARFGEF1	-0.0198859377053392	-0.580725195856704	-0.493125652152859	0.622217554513672	0.998591218466416	Exon	Hippocampus
e335422	ENSG00000083312.17	ENSG00000083312	TNPO1	-0.0218619293128462	-0.74925407955669	-0.493124199214416	0.622218580077296	0.998591218466416	Exon	Hippocampus
e240222	ENSG00000144848.10	ENSG00000144848	ATG3	0.0174958704874524	1.02428862347411	0.493120053874945	0.622221506089249	0.998591218466416	Exon	Hippocampus
e564137	ENSG00000107331.16	ENSG00000107331	ABCA2	0.0343878668118171	0.0441744537291878	0.493117023090913	0.622223645389563	0.998591218466416	Exon	Hippocampus
e77872	ENSG00000158773.14	ENSG00000158773	USF1	0.0149119105074417	-0.133157717638057	0.493112984078898	0.622226496359699	0.998591218466416	Exon	Hippocampus
e504879	ENSG00000184672.11	ENSG00000184672	RALYL	-0.0445203629071526	-3.01610389537238	-0.493103232931439	0.622233379311472	0.998591218466416	Exon	Hippocampus
e882972	ENSG00000167397.14	ENSG00000167397	VKORC1	-0.0199993794061598	-0.254557422804858	-0.493102328511706	0.622234017707498	0.998591218466416	Exon	Hippocampus
e696899	ENSG00000188906.14	ENSG00000188906	LRRK2	-0.0295455667457507	-1.8301642092639	-0.493097848362167	0.622237180081521	0.998591218466416	Exon	Hippocampus
e416338	ENSG00000146416.17	ENSG00000146416	AIG1	-0.0270240108129131	-2.0390470647408	-0.493096811844025	0.622237911722838	0.998591218466416	Exon	Hippocampus
e832167	ENSG00000169118.17	ENSG00000169118	CSNK1G1	0.021779669538142	-0.317479935325437	0.49308314470003	0.622247558909091	0.998591218466416	Exon	Hippocampus
e796150	ENSG00000071537.13	ENSG00000071537	SEL1L	-0.013432629286135	5.12175924916969	-0.493071963630098	0.622255451306093	0.998591218466416	Exon	Hippocampus
e36137	ENSG00000186094.16	ENSG00000186094	AGBL4	0.0286411506718577	-1.57177308164088	0.493070276814371	0.622256641984783	0.998591218466416	Exon	Hippocampus
e937991	ENSG00000265794.5	ENSG00000265794		-0.0147061930106581	1.6103203229247	-0.493064287298943	0.622260869833622	0.998591218466416	Exon	Hippocampus
e380078	ENSG00000204576.11	ENSG00000204576	PRR3	0.0209761059818008	-1.38290881278459	0.493060720633396	0.622263387459391	0.998591218466416	Exon	Hippocampus
e599032	ENSG00000156374.14	ENSG00000156374	PCGF6	-0.0249045406073531	-2.03258482736911	-0.493038906361699	0.622278785739996	0.998591218466416	Exon	Hippocampus
e142945	ENSG00000235833.1	ENSG00000235833		-0.132655404657312	-2.12303542806802	-0.493030620006335	0.622284634964559	0.998591218466416	Exon	Hippocampus
e253047	ENSG00000155893.12	ENSG00000155893	PXYLP1	-0.0242371022286359	-0.91386633289933	-0.493029230358328	0.622285615900366	0.998591218466416	Exon	Hippocampus
e155717	ENSG00000168702.17	ENSG00000168702	LRP1B	0.0268382856840796	0.416786146584541	0.493029212630472	0.622285628414251	0.998591218466416	Exon	Hippocampus
e986028	ENSG00000132199.18	ENSG00000132199	ENOSF1	0.035822056534727	-1.02106205440876	0.493024125553978	0.622289219326113	0.998591218466416	Exon	Hippocampus
e728514	ENSG00000075089.9	ENSG00000075089	ACTR6	0.0232494194942873	0.503306726917648	0.493017103542373	0.622294176102411	0.998591218466416	Exon	Hippocampus
e1008612	ENSG00000130005.11	ENSG00000130005	GAMT	0.0194461283240065	-0.311129768021544	0.493016139343578	0.622294856723213	0.998591218466416	Exon	Hippocampus
e623629	ENSG00000185238.12	ENSG00000185238	PRMT3	-0.041291650336223	-3.16622007110789	-0.493009793528841	0.622299336195008	0.998591218466416	Exon	Hippocampus
e572932	ENSG00000120549.17	ENSG00000120549	KIAA1217	0.0391137980373068	-2.19884381184356	0.493006806033975	0.622301445054216	0.998591218466416	Exon	Hippocampus
e145104	ENSG00000212283.1	ENSG00000212283	SNORD89	0.0394672543177273	0.596010341795586	0.493006041304071	0.622301984874121	0.998591218466416	Exon	Hippocampus
e756416	ENSG00000136144.11	ENSG00000136144	RCBTB1	0.0196706959389933	0.0858276081159802	0.492998873461641	0.622307044636504	0.998591218466416	Exon	Hippocampus
e1064329	ENSG00000126461.14	ENSG00000126461	SCAF1	-0.0237177675089559	-0.300438121874666	-0.492998845790133	0.622307064169788	0.998591218466416	Exon	Hippocampus
e712714	ENSG00000062485.18	ENSG00000062485	CS	0.015608545411321	0.329571992484946	0.49299350142674	0.622310836754505	0.998591218466416	Exon	Hippocampus
e772196	ENSG00000186648.14	ENSG00000186648	CARMIL3	0.0317874209099846	-1.41229037983062	0.49299280232159	0.622311330253383	0.998591218466416	Exon	Hippocampus
e247214	ENSG00000177646.18	ENSG00000177646	ACAD9	-0.0210213674092927	-0.85236364920443	-0.492989161546216	0.622313900282355	0.998591218466416	Exon	Hippocampus
e339384	ENSG00000145681.10	ENSG00000145681	HAPLN1	0.0405889618704815	-1.43707077329151	0.49298643500324	0.622315824956289	0.998591218466416	Exon	Hippocampus
e647086	ENSG00000173992.8	ENSG00000173992	CCS	0.0217596944725717	-1.42531875411852	0.492967654643483	0.622329082132586	0.998591218466416	Exon	Hippocampus
e1020715	ENSG00000130811.11	ENSG00000130811	EIF3G	-0.0151584518231012	1.41530724425995	-0.492966542939433	0.622329866895455	0.998591218466416	Exon	Hippocampus
e148532	ENSG00000153214.9	ENSG00000153214	TMEM87B	0.0380654754369883	-2.67090152985033	0.492965818744756	0.622330378111861	0.998591218466416	Exon	Hippocampus
e434669	ENSG00000078549.14	ENSG00000078549	ADCYAP1R1	-0.0220488048774498	1.13242582854621	-0.492962613162362	0.622332640967354	0.998591218466416	Exon	Hippocampus
e855990	ENSG00000103253.17	ENSG00000103253	HAGHL	-0.0499234213521707	-3.01866516462607	-0.492956311133204	0.622337089648759	0.998591218466416	Exon	Hippocampus
e101076	ENSG00000143801.16	ENSG00000143801	PSEN2	-0.0269410948562317	-1.8849063517512	-0.492954789627408	0.622338163700855	0.998591218466416	Exon	Hippocampus
e407484	ENSG00000112367.10	ENSG00000112367	FIG4	0.0167688229597783	0.32079188898805	0.492945626524425	0.622344632079716	0.998591218466416	Exon	Hippocampus
e162939	ENSG00000115290.9	ENSG00000115290	GRB14	0.0482481002332138	-2.18856861983792	0.492943702901335	0.622345989999301	0.998591218466416	Exon	Hippocampus
e74837	ENSG00000132702.12	ENSG00000132702	HAPLN2	-0.0464466292923615	0.661629069444223	-0.492939567060649	0.622348909566811	0.998591218466416	Exon	Hippocampus
e745645	ENSG00000060709.14	ENSG00000060709	RIMBP2	-0.0316957977923868	-0.213175864751406	-0.492937866696994	0.622350109887136	0.998591218466416	Exon	Hippocampus
e822296	ENSG00000104133.14	ENSG00000104133	SPG11	0.0194085135817348	0.270282104960656	0.492937766381178	0.622350180702085	0.998591218466416	Exon	Hippocampus
e905955	ENSG00000168418.7	ENSG00000168418	KCNG4	0.0543287921777591	-3.31347939411022	0.492936959491201	0.622350750302056	0.998591218466416	Exon	Hippocampus
e9743	ENSG00000011021.21	ENSG00000011021	CLCN6	-0.0222803558205895	-1.36004631826823	-0.492931512885559	0.622354595177183	0.998591218466416	Exon	Hippocampus
e883404	ENSG00000169896.16	ENSG00000169896	ITGAM	0.0414480753857095	-0.893745073867329	0.492922782322369	0.622360758289588	0.998591218466416	Exon	Hippocampus
e25324	ENSG00000116560.10	ENSG00000116560	SFPQ	-0.0121127802513	3.16212294746138	-0.492919997667401	0.622362724049414	0.998591218466416	Exon	Hippocampus
e1136461	ENSG00000100395.14	ENSG00000100395	L3MBTL2	-0.0180827509894916	-0.135906993940419	-0.492904973405067	0.622373330110687	0.998591218466416	Exon	Hippocampus
e818316	ENSG00000243789.10	ENSG00000243789	JMJD7	0.016839123462774	0.407454840362722	0.492901653500638	0.622375673737851	0.998591218466416	Exon	Hippocampus
e731124	ENSG00000136051.13	ENSG00000136051	KIAA1033	-0.0225259229622031	0.386708820049351	-0.492898607522657	0.622377823994917	0.998591218466416	Exon	Hippocampus
e308599	ENSG00000109381.19	ENSG00000109381	ELF2	0.0239635555223755	-0.776782739516818	0.492897164533901	0.622378842649755	0.998591218466416	Exon	Hippocampus
e1161401	ENSG00000165288.10	ENSG00000165288	BRWD3	-0.0254834467628196	-1.93261650060155	-0.492891807593156	0.622382624302766	0.998591218466416	Exon	Hippocampus
e552889	ENSG00000196814.14	ENSG00000196814	MVB12B	0.022353164552397	1.36570452724411	0.492874837321768	0.622394604280666	0.998591218466416	Exon	Hippocampus
e839312	ENSG00000138629.15	ENSG00000138629	UBL7	-0.0211779135410548	-0.296340975778927	-0.492874019409705	0.622395181679297	0.998591218466416	Exon	Hippocampus
e1175299	ENSG00000089820.15	ENSG00000089820	ARHGAP4	0.0395432589236342	-1.38517206511141	0.492863425150471	0.622402660634924	0.998591218466416	Exon	Hippocampus
e155207	ENSG00000076003.4	ENSG00000076003	MCM6	-0.0401727089950318	-3.21316953509812	-0.492860962401081	0.622404399204123	0.998591218466416	Exon	Hippocampus
e912296	ENSG00000174231.16	ENSG00000174231	PRPF8	0.0134997091298774	2.01477601061033	0.492860862361296	0.622404469826899	0.998591218466416	Exon	Hippocampus
e814360	ENSG00000215252.11	ENSG00000215252	GOLGA8B	-0.0560569236305671	-2.64641110743923	-0.492859300666716	0.622405572300801	0.998591218466416	Exon	Hippocampus
e603906	ENSG00000066468.21	ENSG00000066468	FGFR2	-0.0526047894544371	-3.17959217596692	-0.492859236723847	0.622405617441108	0.998591218466416	Exon	Hippocampus
e888377	ENSG00000087258.13	ENSG00000087258	GNAO1	-0.0246119139172294	-0.977672706591797	-0.49285536241867	0.622408352499721	0.998591218466416	Exon	Hippocampus
e721221	ENSG00000133858.15	ENSG00000133858	ZFC3H1	0.0156721325244157	0.214731777297556	0.492854019002288	0.622409300883266	0.998591218466416	Exon	Hippocampus
e639	ENSG00000188976.10	ENSG00000188976	NOC2L	0.0156710957043002	1.05415865542998	0.492853428267072	0.622409717912442	0.998591218466416	Exon	Hippocampus
e950967	ENSG00000108309.12	ENSG00000108309	RUNDC3A	-0.031327208017558	2.02898463082734	-0.492852203703836	0.62241058239252	0.998591218466416	Exon	Hippocampus
e460146	ENSG00000257923.9	ENSG00000257923	CUX1	0.0298937247982912	-1.98264661718745	0.49285012900247	0.622412047028569	0.998591218466416	Exon	Hippocampus
e293625	ENSG00000138757.14	ENSG00000138757	G3BP2	0.0207834466386561	1.79039854769554	0.492849902421252	0.622412206983739	0.998591218466416	Exon	Hippocampus
e531778	ENSG00000137070.17	ENSG00000137070	IL11RA	0.0368654754096241	-2.65908710288526	0.492846912395139	0.622414317796443	0.998591218466416	Exon	Hippocampus
e472085	ENSG00000164707.15	ENSG00000164707	SLC13A4	-0.162557861413821	0.210139717999504	-0.492836977398344	0.62242133144234	0.998591218466416	Exon	Hippocampus
e472052	ENSG00000164707.15	ENSG00000164707	SLC13A4	-0.162559125386226	0.210180118125934	-0.492832685704768	0.622424361189143	0.998591218466416	Exon	Hippocampus
e1050098	ENSG00000130758.7	ENSG00000130758	MAP3K10	-0.0259198892339436	1.34829786057853	-0.492828810038162	0.622427097244731	0.998591218466416	Exon	Hippocampus
e378948	ENSG00000204681.10	ENSG00000204681	GABBR1	-0.0187593306191675	3.08726105389305	-0.492819863714703	0.622433412988132	0.998591218466416	Exon	Hippocampus
e827986	ENSG00000151575.14	ENSG00000151575	TEX9	-0.0371173641071026	-0.795764846451184	-0.492817038106076	0.622435407759615	0.998591218466416	Exon	Hippocampus
e245527	ENSG00000114520.10	ENSG00000114520	SNX4	-0.0182987531929165	0.65194899991493	-0.492815443423623	0.622436533545587	0.998591218466416	Exon	Hippocampus
e462075	ENSG00000189056.13	ENSG00000189056	RELN	-0.0366638774136689	-0.0042437965409048	-0.49281322896365	0.6224380968727	0.998591218466416	Exon	Hippocampus
e217428	ENSG00000160799.11	ENSG00000160799	CCDC12	-0.0249689121931714	-2.14953259223154	-0.492810278634163	0.622440179699223	0.998591218466416	Exon	Hippocampus
e1080459	ENSG00000125827.8	ENSG00000125827	TMX4	0.0181475917065275	5.64946457653695	0.492809959092744	0.622440405284155	0.998591218466416	Exon	Hippocampus
e1058382	ENSG00000125755.18	ENSG00000125755	SYMPK	-0.0182316343622628	-0.249879304441699	-0.492803652206354	0.622444857730026	0.998591218466416	Exon	Hippocampus
e782562	ENSG00000197045.12	ENSG00000197045	GMFB	0.0251584269108269	1.97870941272651	0.4928027210637	0.622445515086037	0.998591218466416	Exon	Hippocampus
e1120895	ENSG00000183773.15	ENSG00000183773	AIFM3	-0.039503254156174	-0.727468929643897	-0.492799899696384	0.622447506880175	0.998591218466416	Exon	Hippocampus
e331812	ENSG00000086200.16	ENSG00000086200	IPO11	-0.0167326932641132	-0.163527147355509	-0.492799657169707	0.622447678096301	0.998591218466416	Exon	Hippocampus
e915556	ENSG00000141480.17	ENSG00000141480	ARRB2	0.019204782303923	2.4024483745775	0.492793192123749	0.622452242220809	0.998591218466416	Exon	Hippocampus
e503911	ENSG00000091656.15	ENSG00000091656	ZFHX4	0.0268351886967511	-0.751802151743833	0.492789878760919	0.62245458135917	0.998591218466416	Exon	Hippocampus
e364371	ENSG00000113645.14	ENSG00000113645	WWC1	-0.0216791139287839	0.54844285186967	-0.492786685619298	0.622456835628455	0.998591218466416	Exon	Hippocampus
e157057	ENSG00000115947.13	ENSG00000115947	ORC4	0.0180601952731427	3.46352100114172	0.492772870175349	0.622466588989074	0.998591218466416	Exon	Hippocampus
e571608	ENSG00000148482.11	ENSG00000148482	SLC39A12	0.0946491764509011	-1.12518195507716	0.492764625273939	0.622472409716588	0.998591218466416	Exon	Hippocampus
e1043969	ENSG00000126264.9	ENSG00000126264	HCST	-0.0528481353027017	-2.82980017493397	-0.492764198547672	0.62247271097703	0.998591218466416	Exon	Hippocampus
e367033	ENSG00000122203.14	ENSG00000122203	KIAA1191	-0.0178690677896189	1.37124142336786	-0.492763787108445	0.622473001445179	0.998591218466416	Exon	Hippocampus
e1106373	ENSG00000156299.13	ENSG00000156299	TIAM1	0.0261935909749019	4.08766392990218	0.492762243982824	0.622474090862594	0.998591218466416	Exon	Hippocampus
e1134940	ENSG00000183741.11	ENSG00000183741	CBX6	-0.026299920538524	0.674799862379843	-0.492753910569603	0.622479974108588	0.998591218466416	Exon	Hippocampus
e960837	ENSG00000153930.11	ENSG00000153930	ANKFN1	-0.036109756064393	-1.94986139247373	-0.492749336733075	0.622483203168574	0.998591218466416	Exon	Hippocampus
e181363	ENSG00000114948.12	ENSG00000114948	ADAM23	0.0263767062732929	1.06310336653557	0.492748804260434	0.622483579086746	0.998591218466416	Exon	Hippocampus
e759950	ENSG00000005810.17	ENSG00000005810	MYCBP2	0.0225734000069079	1.15053637740432	0.49274565286793	0.622485803927415	0.998591218466416	Exon	Hippocampus
e510900	ENSG00000253320.5	ENSG00000253320	AZIN1-AS1	0.0357300648523813	-2.71809589768723	0.492744934752716	0.622486310907569	0.998591218466416	Exon	Hippocampus
e305833	ENSG00000150961.14	ENSG00000150961	SEC24D	-0.0388946678412272	-2.12039553611283	-0.492739686160916	0.622490016351696	0.998591218466416	Exon	Hippocampus
e935454	ENSG00000160551.10	ENSG00000160551	TAOK1	0.0317893746316542	-1.26388427814119	0.492734327256574	0.622493799685088	0.998591218466416	Exon	Hippocampus
e892862	ENSG00000140937.13	ENSG00000140937	CDH11	-0.0229550475131432	0.591921177805559	-0.492729306281823	0.62249734445262	0.998591218466416	Exon	Hippocampus
e488243	ENSG00000168487.17	ENSG00000168487	BMP1	-0.0423904279278758	-3.17883312259429	-0.492722025327735	0.62250248476288	0.998591218466416	Exon	Hippocampus
e747419	ENSG00000072609.17	ENSG00000072609	CHFR	-0.029415231147448	-2.56535832557222	-0.49271894603139	0.622504658733337	0.998591218466416	Exon	Hippocampus
e760831	ENSG00000125257.13	ENSG00000125257	ABCC4	0.0435694494595114	-2.59385835762236	0.492702296249155	0.622516413467834	0.998591218466416	Exon	Hippocampus
e1161560	ENSG00000072133.10	ENSG00000072133	RPS6KA6	0.0319645549855875	-1.50456256741015	0.492701070570628	0.622517278799827	0.998591218466416	Exon	Hippocampus
e81024	ENSG00000197965.11	ENSG00000197965	MPZL1	-0.0226780987473903	0.940840471038723	-0.492695987660374	0.6225208673523	0.998591218466416	Exon	Hippocampus
e425083	ENSG00000240230.5	ENSG00000240230	COX19	-0.0235467460879118	-1.05589797952806	-0.492694298792939	0.622522059700628	0.998591218466416	Exon	Hippocampus
e532272	ENSG00000198722.14	ENSG00000198722	UNC13B	-0.0249467290837743	-1.24420584059989	-0.492693818606918	0.622522398714391	0.998591218466416	Exon	Hippocampus
e64820	ENSG00000136631.12	ENSG00000136631	VPS45	0.0186323469239921	-0.72212779003292	0.492693196321544	0.622522838051138	0.998591218466416	Exon	Hippocampus
e963929	ENSG00000213228.5	ENSG00000213228	RPL12P38	-0.0361739936505515	-2.75840243087491	-0.492687160158431	0.622527099621043	0.998591218466416	Exon	Hippocampus
e5989	ENSG00000116254.17	ENSG00000116254	CHD5	-0.0373788437901219	0.42922950659629	-0.492683885577823	0.622529411501287	0.998591218466416	Exon	Hippocampus
e209887	ENSG00000144645.13	ENSG00000144645	OSBPL10	-0.0359603574803305	-2.33293552576489	-0.492681982249844	0.622530755267863	0.998591218466416	Exon	Hippocampus
e592639	ENSG00000138119.16	ENSG00000138119	MYOF	-0.0642862111619527	-1.95049082570114	-0.492666580932674	0.622541628781986	0.998591218466416	Exon	Hippocampus
e901480	ENSG00000166747.12	ENSG00000166747	AP1G1	-0.0149611748760045	0.171400204140942	-0.492664847869272	0.622542852350651	0.998591218466416	Exon	Hippocampus
e451365	ENSG00000008277.14	ENSG00000008277	ADAM22	0.0405376055608554	-1.42884091455811	0.492661124677992	0.622545480982882	0.998591218466416	Exon	Hippocampus
e1027979	ENSG00000104957.13	ENSG00000104957	CCDC130	0.0230785289685131	-0.688337256369519	0.492654102488224	0.62255043877364	0.998591218466416	Exon	Hippocampus
e882817	ENSG00000103496.14	ENSG00000103496	STX4	0.0171979139434577	-0.13695450033538	0.492649783827711	0.622553487833238	0.998591218466416	Exon	Hippocampus
e610061	ENSG00000177156.10	ENSG00000177156	TALDO1	-0.0149983428352782	1.63704142173269	-0.492647885237374	0.622554828277563	0.998591218466416	Exon	Hippocampus
e834862	ENSG00000129007.14	ENSG00000129007	CALML4	0.0672980319262027	-2.93306337421414	0.492640260630593	0.62256021142142	0.998591218466416	Exon	Hippocampus
e848454	ENSG00000140521.12	ENSG00000140521	POLG	0.0478345867438321	-3.23700478165307	0.492639912533772	0.622560457186088	0.998591218466416	Exon	Hippocampus
e72389	ENSG00000125459.14	ENSG00000125459	MSTO1	0.0227759578901993	-0.801804898930688	0.492639842359642	0.622560506730705	0.998591218466416	Exon	Hippocampus
e487288	ENSG00000168546.10	ENSG00000168546	GFRA2	-0.0432807093220997	-0.77322426340259	-0.49263950206687	0.622560746985577	0.998591218466416	Exon	Hippocampus
e725491	ENSG00000102189.16	ENSG00000102189	EEA1	0.0182791709649959	-0.103826595411108	0.492638894372669	0.622561176032381	0.998591218466416	Exon	Hippocampus
e1134694	ENSG00000100221.10	ENSG00000100221	JOSD1	0.0188269605433613	-0.340535133714942	0.492628935852974	0.6225682070065	0.998591218466416	Exon	Hippocampus
e354018	ENSG00000120727.12	ENSG00000120727	PAIP2	0.0147492856370406	2.26760682530051	0.492619181140872	0.622575094120662	0.998591218466416	Exon	Hippocampus
e43470	ENSG00000198160.14	ENSG00000198160	MIER1	0.02068281870213	-0.294174987142779	0.492615150249263	0.62257794005859	0.998591218466416	Exon	Hippocampus
e271373	ENSG00000242086.8	ENSG00000242086	LINC00969	-0.0397112683267752	-2.08421093830024	-0.492614596395687	0.622578331097306	0.998591218466416	Exon	Hippocampus
e547191	ENSG00000136810.12	ENSG00000136810	TXN	-0.0191747472010217	1.52497681326371	-0.492612781847489	0.622579612228357	0.998591218466416	Exon	Hippocampus
e522829	ENSG00000173137.11	ENSG00000173137	ADCK5	0.0360502917104425	-2.60460547327808	0.492603858676218	0.622585912299136	0.998591218466416	Exon	Hippocampus
e35143	ENSG00000079277.19	ENSG00000079277	MKNK1	-0.0181236442960618	-0.19753527613729	-0.492603586444775	0.622586104504485	0.998591218466416	Exon	Hippocampus
e91974	ENSG00000163485.15	ENSG00000163485	ADORA1	0.0224398861987697	1.15849123977536	0.492598692032134	0.622589560143116	0.998591218466416	Exon	Hippocampus
e47744	ENSG00000171502.14	ENSG00000171502	COL24A1	0.0579731931634747	-0.513620845125404	0.49259847826109	0.62258971107367	0.998591218466416	Exon	Hippocampus
e538195	ENSG00000165092.12	ENSG00000165092	ALDH1A1	-0.0320589906360841	1.20116681436215	-0.492594901244661	0.622592236586784	0.998591218466416	Exon	Hippocampus
e1067687	ENSG00000167755.13	ENSG00000167755	KLK6	-0.0493953990120121	-1.19784572875767	-0.492594227351081	0.622592712382434	0.998591218466416	Exon	Hippocampus
e771850	ENSG00000213983.11	ENSG00000213983	AP1G2	0.0268040003929835	-0.273197004098649	0.49259074713867	0.622595169553232	0.998591218466416	Exon	Hippocampus
e563800	ENSG00000107331.16	ENSG00000107331	ABCA2	0.0286498786653889	1.74699658806096	0.492580558735139	0.622602363002691	0.998591218466416	Exon	Hippocampus
e1040417	ENSG00000257103.8	ENSG00000257103	LSM14A	0.0138103034746036	0.757818899495211	0.492579637401015	0.622603013505845	0.998591218466416	Exon	Hippocampus
e394784	ENSG00000196284.14	ENSG00000196284	SUPT3H	-0.0286051342314579	-1.95234980501338	-0.492574838542419	0.622606401719715	0.998591218466416	Exon	Hippocampus
e898586	ENSG00000168802.12	ENSG00000168802	CHTF8	0.0243013427684911	-1.30431700861014	0.492568353772686	0.622610980276781	0.998591218466416	Exon	Hippocampus
e162444	ENSG00000280105.1	ENSG00000280105		0.0488233956381502	-0.533897824944208	0.49256614343311	0.622612540885411	0.998591218466416	Exon	Hippocampus
e452960	ENSG00000234545.7	ENSG00000234545	FAM133B	0.023681237802164	-0.806468075055394	0.492565304789324	0.622613133009684	0.998591218466416	Exon	Hippocampus
e16289	ENSG00000088280.18	ENSG00000088280	ASAP3	-0.0335223984936761	-2.04839642524392	-0.492557032139622	0.622618973925439	0.998591218466416	Exon	Hippocampus
e643594	ENSG00000014216.15	ENSG00000014216	CAPN1	-0.0196934225741648	0.0064240710933393	-0.492555069053868	0.62262035996835	0.998591218466416	Exon	Hippocampus
e1133982	ENSG00000184381.18	ENSG00000184381	PLA2G6	0.018888508745685	-0.725771147544909	0.492552556883509	0.622622133696143	0.998591218466416	Exon	Hippocampus
e966278	ENSG00000108592.16	ENSG00000108592	FTSJ3	-0.0189320580682316	-0.100882710986166	-0.492544658362367	0.622627710492485	0.998591218466416	Exon	Hippocampus
e381812	ENSG00000206337.10	ENSG00000206337	HCP5	-0.0383678468435452	0.169559733673471	-0.492537424327207	0.622632818143747	0.998591218466416	Exon	Hippocampus
e489087	ENSG00000179388.8	ENSG00000179388	EGR3	-0.0508852723258257	-1.65235384323754	-0.492532909893851	0.622636005606563	0.998591218466416	Exon	Hippocampus
e698836	ENSG00000139218.17	ENSG00000139218	SCAF11	-0.026264948779046	-0.142478639110041	-0.492528649895236	0.622639013429585	0.998591218466416	Exon	Hippocampus
e471820	ENSG00000080802.18	ENSG00000080802	CNOT4	-0.0154319763720313	-0.0348952502687575	-0.492528545803957	0.622639086924558	0.998591218466416	Exon	Hippocampus
e177832	ENSG00000082153.17	ENSG00000082153	BZW1	-0.0156146139337852	2.35117156933642	-0.492524112774805	0.622642216924737	0.998591218466416	Exon	Hippocampus
e500361	ENSG00000198363.16	ENSG00000198363	ASPH	-0.0267644433072484	-0.662901289293995	-0.492518808228731	0.622645962280225	0.998591218466416	Exon	Hippocampus
e246	ENSG00000225972.1	ENSG00000225972	MTND1P23	-0.15857500843362	1.00948648860211	-0.492517358317998	0.622646986013471	0.998591218466416	Exon	Hippocampus
e37844	ENSG00000162378.12	ENSG00000162378	ZYG11B	0.0208307573315847	0.352010250879691	0.492510909786194	0.622651539113957	0.998591218466416	Exon	Hippocampus
e834688	ENSG00000137764.19	ENSG00000137764	MAP2K5	0.019444221802077	-0.0566120271565769	0.492508497404311	0.622653242422783	0.998591218466416	Exon	Hippocampus
e701801	ENSG00000181929.11	ENSG00000181929	PRKAG1	-0.0131210399155701	0.172717467509265	-0.492498820583621	0.622660074949334	0.998591218466416	Exon	Hippocampus
e490621	ENSG00000120899.17	ENSG00000120899	PTK2B	-0.0371370730976388	-2.9811664667047	-0.492485736086731	0.622669313590554	0.998591218466416	Exon	Hippocampus
e161405	ENSG00000123636.17	ENSG00000123636	BAZ2B	0.0166639722461698	1.10563688700807	0.49248561950961	0.622669395903058	0.998591218466416	Exon	Hippocampus
e1133807	ENSG00000100146.16	ENSG00000100146	SOX10	0.0408496933404998	-1.58297524623214	0.492483216937251	0.62267109230685	0.998591218466416	Exon	Hippocampus
e755561	ENSG00000136141.14	ENSG00000136141	LRCH1	-0.0167043230414613	1.31723163667997	-0.492482223651805	0.622671793644564	0.998591218466416	Exon	Hippocampus
e927761	ENSG00000141030.12	ENSG00000141030	COPS3	-0.018524835252447	-0.336282503404641	-0.492481256374203	0.622672476619025	0.998591218466416	Exon	Hippocampus
e283324	ENSG00000053900.10	ENSG00000053900	ANAPC4	-0.0162341253231457	0.606879757394229	-0.492480078104813	0.622673308570809	0.998591218466416	Exon	Hippocampus
e754570	ENSG00000120658.13	ENSG00000120658	ENOX1	0.0230397471314517	-0.363124252015123	0.492475539897229	0.622676512910371	0.998591218466416	Exon	Hippocampus
e819555	ENSG00000092531.9	ENSG00000092531	SNAP23	0.0295046141651153	-0.710164477065894	0.4924618672833	0.622686166918872	0.998591218466416	Exon	Hippocampus
e586510	ENSG00000122882.10	ENSG00000122882	ECD	0.0183666510809637	-1.14215229700539	0.492461211471361	0.622686629978565	0.998591218466416	Exon	Hippocampus
e693683	ENSG00000211455.7	ENSG00000211455	STK38L	-0.0203175261304144	-0.230197813473106	-0.49245368929407	0.622691941294101	0.998591218466416	Exon	Hippocampus
e465627	ENSG00000135269.17	ENSG00000135269	TES	-0.0624583440241343	-2.74189172845158	-0.492450559662862	0.622694151093459	0.998591218466416	Exon	Hippocampus
e75420	ENSG00000132694.18	ENSG00000132694	ARHGEF11	0.0270449583854472	-0.791081258982016	0.492447799644738	0.622696099915775	0.998591218466416	Exon	Hippocampus
e1136333	ENSG00000196236.12	ENSG00000196236	XPNPEP3	-0.0264251470525901	-1.38718875123321	-0.492444650785366	0.622698323298407	0.998591218466416	Exon	Hippocampus
e661348	ENSG00000182919.14	ENSG00000182919	C11orf54	0.0241751507508667	-0.58657862975298	0.492442651227825	0.622699735170653	0.998591218466416	Exon	Hippocampus
e392225	ENSG00000024048.10	ENSG00000024048	UBR2	0.0119132962012524	1.00732601301562	0.49244226565706	0.622700007419374	0.998591218466416	Exon	Hippocampus
e167177	ENSG00000115840.13	ENSG00000115840	SLC25A12	0.0192081784951651	0.896798198631326	0.492431637439392	0.622707511947179	0.998591218466416	Exon	Hippocampus
e310129	ENSG00000164163.10	ENSG00000164163	ABCE1	0.0166623826783573	0.506079168762733	0.492429399392534	0.622709092225144	0.998591218466416	Exon	Hippocampus
e944370	ENSG00000008838.18	ENSG00000008838	MED24	-0.0295963826267035	-1.87769296159348	-0.492425618350525	0.622711762011179	0.998591218466416	Exon	Hippocampus
e741711	ENSG00000184047.15	ENSG00000184047	DIABLO	-0.0156111430336303	-0.0281479603825791	-0.492424690693018	0.622712417029009	0.998591218466416	Exon	Hippocampus
e1119706	ENSG00000183597.15	ENSG00000183597	TANGO2	-0.0244510950021689	-0.846253334000503	-0.492405224796478	0.622726161943892	0.998591218466416	Exon	Hippocampus
e915508	ENSG00000141480.17	ENSG00000141480	ARRB2	0.0191930716196278	2.40211126027367	0.492403622357988	0.622727293435323	0.998591218466416	Exon	Hippocampus
e133180	ENSG00000124383.8	ENSG00000124383	MPHOSPH10	0.0204003527433155	-0.4441976580059	0.492402917354646	0.622727791242695	0.998591218466416	Exon	Hippocampus
e849446	ENSG00000140575.12	ENSG00000140575	IQGAP1	-0.0288662305492313	0.128247195010739	-0.492402265313836	0.622728251653039	0.998591218466416	Exon	Hippocampus
e1022860	ENSG00000127616.17	ENSG00000127616	SMARCA4	0.0202204368333149	0.188967877476368	0.492400881088802	0.622729229064015	0.998591218466416	Exon	Hippocampus
e868337	ENSG00000186260.16	ENSG00000186260	MKL2	-0.0265955693615272	2.55937998952261	-0.492399767238389	0.622730015562064	0.998591218466416	Exon	Hippocampus
e336765	ENSG00000152359.14	ENSG00000152359	POC5	0.0259207084321418	-1.9285466597355	0.492396403977176	0.62273239038841	0.998591218466416	Exon	Hippocampus
e1107754	ENSG00000205758.11	ENSG00000205758	CRYZL1	-0.0336511607282818	-1.27984205447217	-0.492396176997016	0.622732550661106	0.998591218466416	Exon	Hippocampus
e1107461	ENSG00000159131.16	ENSG00000159131	GART	0.0227627249636723	-1.78139457337196	0.492391297161616	0.622735996360326	0.998591218466416	Exon	Hippocampus
e132904	ENSG00000258881.6	ENSG00000258881		-0.0270654277909816	-0.90594460789281	-0.49238941410026	0.622737326010475	0.998591218466416	Exon	Hippocampus
e466912	ENSG00000196937.10	ENSG00000196937	FAM3C	0.0230420783807863	1.53528284061387	0.4923831589063	0.622741742879983	0.998591218466416	Exon	Hippocampus
e225700	ENSG00000041880.14	ENSG00000041880	PARP3	0.0215058834306314	-0.488096610635637	0.492370044745883	0.622751002994443	0.998591218466416	Exon	Hippocampus
e1125531	ENSG00000100109.16	ENSG00000100109	TFIP11	-0.0208016666827968	-1.26564665236482	-0.492364510021953	0.622754911167841	0.998591218466416	Exon	Hippocampus
e116982	ENSG00000115204.14	ENSG00000115204	MPV17	-0.0173327345391042	-0.388457785913863	-0.492351893269864	0.622763820135353	0.998591218466416	Exon	Hippocampus
e527816	ENSG00000175893.11	ENSG00000175893	ZDHHC21	0.0171175609043632	0.7839331557908	0.492345505732744	0.622768330537639	0.998591218466416	Exon	Hippocampus
e23413	ENSG00000160055.19	ENSG00000160055	TMEM234	0.0274876610505437	-0.826567701723434	0.492336179288617	0.622774916202377	0.998591218466416	Exon	Hippocampus
e984752	ENSG00000141562.17	ENSG00000141562	NARF	0.0229524552611251	-1.22481626196444	0.49233573416077	0.622775230520437	0.998591218466416	Exon	Hippocampus
e1157297	ENSG00000235437.7	ENSG00000235437	LINC01278	-0.0256687993250341	-2.0907722163954	-0.492330636718546	0.622778829981482	0.998591218466416	Exon	Hippocampus
e709470	ENSG00000161638.10	ENSG00000161638	ITGA5	-0.0659254000566625	-2.96559746675077	-0.49233061337294	0.622778846466555	0.998591218466416	Exon	Hippocampus
e1139488	ENSG00000077942.18	ENSG00000077942	FBLN1	-0.0852522675580931	0.0321183833115248	-0.492330275326764	0.6227790851717	0.998591218466416	Exon	Hippocampus
e368013	ENSG00000169228.13	ENSG00000169228	RAB24	0.0173230184433856	-0.84741662474301	0.492323675396025	0.622783745600466	0.998591218466416	Exon	Hippocampus
e26121	ENSG00000214193.9	ENSG00000214193	SH3D21	-0.0396878183218593	-2.46697305174136	-0.492323572227635	0.62278381845119	0.998591218466416	Exon	Hippocampus
e795863	ENSG00000100629.16	ENSG00000100629	CEP128	0.0271806880694987	-2.07771258629024	0.492323161174678	0.622784108709756	0.998591218466416	Exon	Hippocampus
e500143	ENSG00000104388.14	ENSG00000104388	RAB2A	0.0159390167697066	2.28210398213884	0.492322493396476	0.622784580250934	0.998591218466416	Exon	Hippocampus
e119091	ENSG00000233862.5	ENSG00000233862		-0.0250957212808267	-1.78654133737161	-0.492317200069861	0.62278831805658	0.998591218466416	Exon	Hippocampus
e579422	ENSG00000107643.15	ENSG00000107643	MAPK8	-0.0193148531297945	0.613155899991422	-0.492311742577088	0.622792171795992	0.998591218466416	Exon	Hippocampus
e1094052	ENSG00000124104.18	ENSG00000124104	SNX21	0.0234908652728934	-0.193334572260772	0.492307699927958	0.622795026468171	0.998591218466416	Exon	Hippocampus
e998683	ENSG00000167306.19	ENSG00000167306	MYO5B	-0.0591972378386119	-2.72018830606781	-0.492304364332433	0.622797381866518	0.998591218466416	Exon	Hippocampus
e509388	ENSG00000132549.18	ENSG00000132549	VPS13B	0.0159582746273889	-0.551394003463039	0.492302158592555	0.622798939430414	0.998591218466416	Exon	Hippocampus
e88424	ENSG00000162687.16	ENSG00000162687	KCNT2	0.0377722007993519	-1.58426843075072	0.492294638323202	0.622804249815493	0.998591218466416	Exon	Hippocampus
e888424	ENSG00000159461.14	ENSG00000159461	AMFR	-0.0120751926600893	3.56126636310046	-0.49229400892225	0.622804694263422	0.998591218466416	Exon	Hippocampus
e1114121	ENSG00000141959.16	ENSG00000141959	PFKL	-0.0524710066456453	-2.57203049304997	-0.492289103636379	0.622808158108079	0.998591218466416	Exon	Hippocampus
e1114141	ENSG00000141959.16	ENSG00000141959	PFKL	-0.0524710066456453	-2.57203049304997	-0.492289103636379	0.622808158108079	0.998591218466416	Exon	Hippocampus
e462514	ENSG00000005483.20	ENSG00000005483	KMT2E	0.0252701522623398	-1.42916432483335	0.492280708953347	0.622814085993655	0.998591218466416	Exon	Hippocampus
e455668	ENSG00000106245.9	ENSG00000106245	BUD31	0.0183064938932776	0.0533719994254329	0.492278652594821	0.622815538090109	0.998591218466416	Exon	Hippocampus
e153402	ENSG00000072135.12	ENSG00000072135	PTPN18	0.0350719991617523	-3.02756124259888	0.492276822804259	0.622816830196957	0.998591218466416	Exon	Hippocampus
e431770	ENSG00000122550.17	ENSG00000122550	KLHL7	0.0186249712886279	0.103285405650223	0.492276602220825	0.622816985962057	0.998591218466416	Exon	Hippocampus
e1040157	ENSG00000130881.13	ENSG00000130881	LRP3	-0.0288832468608411	1.96787605938142	-0.492276484529952	0.622817069069532	0.998591218466416	Exon	Hippocampus
e491658	ENSG00000104290.10	ENSG00000104290	FZD3	0.0300964301328656	-1.03119075581161	0.492273540345021	0.622819148108906	0.998591218466416	Exon	Hippocampus
e732829	ENSG00000189046.10	ENSG00000189046	ALKBH2	0.0387871864030717	-3.12998247085482	0.492272732896332	0.622819718290199	0.998591218466416	Exon	Hippocampus
e126431	ENSG00000068878.14	ENSG00000068878	PSME4	0.0219085746545339	-0.664548188042925	0.492269756433619	0.622821820126472	0.998591218466416	Exon	Hippocampus
e661385	ENSG00000042429.10	ENSG00000042429	MED17	0.0141326489351254	0.527874210460014	0.492267380191808	0.622823498117531	0.998591218466416	Exon	Hippocampus
e355411	ENSG00000120314.18	ENSG00000120314	WDR55	-0.0203787911832514	-1.16703222066821	-0.492263166668397	0.622826473515941	0.998591218466416	Exon	Hippocampus
e481528	ENSG00000198010.12	ENSG00000198010	DLGAP2	-0.0478504929181271	-1.53582668713214	-0.492256108391191	0.622831457763829	0.998591218466416	Exon	Hippocampus
e1064846	ENSG00000169169.14	ENSG00000169169	CPT1C	-0.0277697229154082	-1.31167732403676	-0.492250174479393	0.622835648047273	0.998591218466416	Exon	Hippocampus
e157111	ENSG00000115947.13	ENSG00000115947	ORC4	0.0180426418863831	3.46347300610177	0.492241092514274	0.622842061379709	0.998591218466416	Exon	Hippocampus
e1165573	ENSG00000068366.19	ENSG00000068366	ACSL4	0.0212933876630535	1.39705257445753	0.492229629283999	0.622850156310497	0.998591218466416	Exon	Hippocampus
e534768	ENSG00000106714.17	ENSG00000106714	CNTNAP3	0.0319204012790217	-1.55615526906095	0.492227765226487	0.622851472646798	0.998591218466416	Exon	Hippocampus
e640910	ENSG00000149782.11	ENSG00000149782	PLCB3	-0.0354050231313616	-2.87790722021796	-0.492217006287603	0.622859070280354	0.998591218466416	Exon	Hippocampus
e703286	ENSG00000135472.8	ENSG00000135472	FAIM2	-0.030544363364586	2.17070026646622	-0.492208529727744	0.622865056196051	0.998591218466416	Exon	Hippocampus
e1012235	ENSG00000167654.17	ENSG00000167654	ATCAY	0.0264705324045338	5.1959856794824	0.49220176894191	0.622869830496803	0.998591218466416	Exon	Hippocampus
e368227	ENSG00000169220.17	ENSG00000169220	RGS14	-0.0591197387704332	-1.32874675208957	-0.492188196017141	0.622879415410667	0.998591218466416	Exon	Hippocampus
e368229	ENSG00000169220.17	ENSG00000169220	RGS14	-0.0591197387704332	-1.32874675208957	-0.492188196017141	0.622879415410667	0.998591218466416	Exon	Hippocampus
e938189	ENSG00000266385.1	ENSG00000266385		-0.025030849669107	-1.16371982757708	-0.492187927502349	0.622879605030811	0.998591218466416	Exon	Hippocampus
e874974	ENSG00000243716.10	ENSG00000243716	NPIPB5	0.0215639813181007	1.19141942949777	0.492176187546619	0.622887895593359	0.998591218466416	Exon	Hippocampus
e988536	ENSG00000154845.15	ENSG00000154845	PPP4R1	0.0169311095793272	-0.0382532753907235	0.49217502314277	0.622888717878713	0.998591218466416	Exon	Hippocampus
e936956	ENSG00000196712.16	ENSG00000196712	NF1	0.017037766719183	1.13370511242912	0.492173452957514	0.622889826721845	0.998591218466416	Exon	Hippocampus
e77243	ENSG00000122218.14	ENSG00000122218	COPA	-0.0222444819821301	0.115024108085454	-0.492163992870294	0.622896507322897	0.998591218466416	Exon	Hippocampus
e337567	ENSG00000164253.13	ENSG00000164253	WDR41	0.0166611128661202	0.652215019269859	0.492160756810196	0.622898792597195	0.998591218466416	Exon	Hippocampus
e30809	ENSG00000066322.13	ENSG00000066322	ELOVL1	0.0382659237822866	0.134952113643629	0.492158700887859	0.62290024447153	0.998591218466416	Exon	Hippocampus
e876262	ENSG00000262587.2	ENSG00000262587		0.0342447418400336	-2.44850460190634	0.492158669041994	0.622900266960813	0.998591218466416	Exon	Hippocampus
e329999	ENSG00000067113.16	ENSG00000067113	PLPP1	-0.0378501717457702	-2.69987016103197	-0.492157336351879	0.622901208095693	0.998591218466416	Exon	Hippocampus
e1157696	ENSG00000102053.12	ENSG00000102053	ZC3H12B	-0.0196431314852205	0.802464938272074	-0.492153794100563	0.622903709607664	0.998591218466416	Exon	Hippocampus
e1001903	ENSG00000049759.17	ENSG00000049759	NEDD4L	0.028253584065165	-0.489182899570825	0.492140035646598	0.622913425768672	0.998591218466416	Exon	Hippocampus
e695913	ENSG00000139132.14	ENSG00000139132	FGD4	-0.0200797713339546	-0.0445007005781133	-0.492139305979747	0.622913941058105	0.998591218466416	Exon	Hippocampus
e379551	ENSG00000204623.9	ENSG00000204623	ZNRD1ASP	0.0302781455158994	-0.69822973344627	0.492136408694523	0.622915987117606	0.998591218466416	Exon	Hippocampus
e289246	ENSG00000134851.12	ENSG00000134851	TMEM165	0.0298272012278873	1.94187806683968	0.492128260159681	0.622921741619238	0.998591218466416	Exon	Hippocampus
e143367	ENSG00000075568.16	ENSG00000075568	TMEM131	0.0188166829646445	-0.469687935637334	0.492119128855983	0.622928190180474	0.998591218466416	Exon	Hippocampus
e649496	ENSG00000110717.11	ENSG00000110717	NDUFS8	0.020293003386581	0.271174375960921	0.492117942804202	0.622929027776862	0.998591218466416	Exon	Hippocampus
e120870	ENSG00000115808.11	ENSG00000115808	STRN	0.0266296150291581	-2.11328266101069	0.492115083019454	0.622931047374828	0.998591218466416	Exon	Hippocampus
e853795	ENSG00000007392.16	ENSG00000007392	LUC7L	0.0148259931342811	1.0107519626306	0.492107922014365	0.622936104534133	0.998591218466416	Exon	Hippocampus
e995453	ENSG00000134759.13	ENSG00000134759	ELP2	0.0170847394267987	-0.12923433299132	0.49210718895809	0.622936622225369	0.998591218466416	Exon	Hippocampus
e46780	ENSG00000137941.16	ENSG00000137941	TTLL7	-0.0354833079149285	-2.20374335395658	-0.492104574323144	0.622938468706685	0.998591218466416	Exon	Hippocampus
e926731	ENSG00000141027.20	ENSG00000141027	NCOR1	0.022207020338532	0.812017251058257	0.49210359069406	0.622939163355985	0.998591218466416	Exon	Hippocampus
e522652	ENSG00000185000.10	ENSG00000185000	DGAT1	0.0270233345869162	-1.39476379522476	0.492102640472204	0.622939834413066	0.998591218466416	Exon	Hippocampus
e375607	ENSG00000008083.13	ENSG00000008083	JARID2	0.0196047536570521	1.5380705026175	0.492102507051676	0.62293992863613	0.998591218466416	Exon	Hippocampus
e129837	ENSG00000143952.19	ENSG00000143952	VPS54	-0.0197501295935976	-0.670642948979018	-0.492098547989256	0.622942724572938	0.998591218466416	Exon	Hippocampus
e261097	ENSG00000154310.16	ENSG00000154310	TNIK	0.0215045610274261	-0.0611232621028225	0.492087807070347	0.622950309964676	0.998591218466416	Exon	Hippocampus
e816784	ENSG00000137824.15	ENSG00000137824	RMDN3	-0.016380239717077	-0.340067962454908	-0.492078852147677	0.62295663409084	0.998591218466416	Exon	Hippocampus
e84141	ENSG00000143207.19	ENSG00000143207	RFWD2	-0.0200737452290553	0.377208480152563	-0.492072013859376	0.622961463430851	0.998591218466416	Exon	Hippocampus
e204165	ENSG00000197548.12	ENSG00000197548	ATG7	-0.0212438178586482	-1.46030617087283	-0.492071321651856	0.622961952282964	0.998591218466416	Exon	Hippocampus
e274910	ENSG00000127419.16	ENSG00000127419	TMEM175	-0.0250464259621396	-1.29053136666297	-0.492059961849891	0.622969974847763	0.998591218466416	Exon	Hippocampus
e731879	ENSG00000120832.9	ENSG00000120832	MTERF2	0.0143525945216573	1.87779012994158	0.492052505765442	0.622975240537984	0.998591218466416	Exon	Hippocampus
e190374	ENSG00000173744.17	ENSG00000173744	AGFG1	-0.0114913752883063	1.54897439501103	-0.492050295218469	0.622976801690275	0.998591218466416	Exon	Hippocampus
e525651	ENSG00000232104.3	ENSG00000232104	RFX3-AS1	-0.0418534953727307	-2.68903058219309	-0.49204993386206	0.622977056890798	0.998591218466416	Exon	Hippocampus
e136137	ENSG00000115282.19	ENSG00000115282	TTC31	0.0284104727709225	-2.07380165739285	0.492048535195767	0.622978044670495	0.998591218466416	Exon	Hippocampus
e483479	ENSG00000173273.15	ENSG00000173273	TNKS	-0.0204204377021679	-0.842960132790959	-0.492042380529782	0.622982391286592	0.998591218466416	Exon	Hippocampus
e661574	ENSG00000020922.12	ENSG00000020922	MRE11A	-0.0244851638722106	-1.5203708499838	-0.492040735256029	0.622983553232203	0.998591218466416	Exon	Hippocampus
e108461	ENSG00000035115.21	ENSG00000035115	SH3YL1	0.0221897336902223	-0.469360243247608	0.49203052981933	0.622990760663189	0.998591218466416	Exon	Hippocampus
e1116283	ENSG00000160299.16	ENSG00000160299	PCNT	-0.0205230206791905	-0.282197165989695	-0.492023909724545	0.622995436021588	0.998591218466416	Exon	Hippocampus
e382275	ENSG00000204469.12	ENSG00000204469	PRRC2A	-0.0273127833313516	0.708593756096496	-0.492021876488622	0.622996871971863	0.998591218466416	Exon	Hippocampus
e611158	ENSG00000183020.13	ENSG00000183020	AP2A2	0.0217869110911101	0.120187101461914	0.492020596292474	0.622997776096905	0.998591218466416	Exon	Hippocampus
e867822	ENSG00000277369.1	ENSG00000277369		0.0239766739184015	-1.23276452222276	0.492018965468373	0.62299892785007	0.998591218466416	Exon	Hippocampus
e1115413	ENSG00000183570.16	ENSG00000183570	PCBP3	-0.0371842274791231	-2.03045231264725	-0.492014094837295	0.623002367689933	0.998591218466416	Exon	Hippocampus
e512586	ENSG00000164796.17	ENSG00000164796	CSMD3	-0.0258879074016681	0.793040099605113	-0.492005286653705	0.623008588412199	0.998591218466416	Exon	Hippocampus
e183616	ENSG00000138363.14	ENSG00000138363	ATIC	-0.0227242774684927	-0.979909116594621	-0.491992305475344	0.623017756334075	0.998591218466416	Exon	Hippocampus
e226942	ENSG00000114841.17	ENSG00000114841	DNAH1	0.030662945805879	-2.1220839254524	0.49199164049734	0.623018225974559	0.998591218466416	Exon	Hippocampus
e71677	ENSG00000177628.15	ENSG00000177628	GBA	-0.0211749221636374	0.0037079873570541	-0.49198036996189	0.623026185809731	0.998591218466416	Exon	Hippocampus
e859622	ENSG00000008710.18	ENSG00000008710	PKD1	-0.0303499510135322	1.30263741606035	-0.491980199317779	0.623026306327769	0.998591218466416	Exon	Hippocampus
e1064458	ENSG00000126456.15	ENSG00000126456	IRF3	0.035806315412249	-2.19756884100025	0.491976032119553	0.623029249430177	0.998591218466416	Exon	Hippocampus
e150138	ENSG00000088205.12	ENSG00000088205	DDX18	-0.0168447336935146	0.0459946507037429	-0.491971724262919	0.62303229187957	0.998591218466416	Exon	Hippocampus
e318172	ENSG00000109775.10	ENSG00000109775	UFSP2	0.0213251103320484	-0.889645739217913	0.491969162216351	0.623034101343277	0.998591218466416	Exon	Hippocampus
e81658	ENSG00000117479.12	ENSG00000117479	SLC19A2	0.0302443416544839	1.40949948196764	0.491968016042821	0.623034910837266	0.998591218466416	Exon	Hippocampus
e9825	ENSG00000083444.16	ENSG00000083444	PLOD1	-0.029130956867988	-1.31547266855498	-0.49196507754211	0.623036986178388	0.998591218466416	Exon	Hippocampus
e322361	ENSG00000169862.18	ENSG00000169862	CTNND2	0.016300939564348	3.37680896036009	0.491958774048469	0.623041438084531	0.998591218466416	Exon	Hippocampus
e897896	ENSG00000103064.13	ENSG00000103064	SLC7A6	-0.0218679612158722	-0.512912702012328	-0.491955239537521	0.623043934374692	0.998591218466416	Exon	Hippocampus
e90806	ENSG00000198700.9	ENSG00000198700	IPO9	0.0167702403631718	-0.468632840908905	0.491954042573474	0.623044779745693	0.998591218466416	Exon	Hippocampus
e255706	ENSG00000082996.19	ENSG00000082996	RNF13	0.0247043006475286	2.32578341973189	0.491948294065321	0.623048839709252	0.998591218466416	Exon	Hippocampus
e213455	ENSG00000114742.13	ENSG00000114742	WDR48	0.0235262437636745	-0.222697610988869	0.491948293246244	0.623048840287737	0.998591218466416	Exon	Hippocampus
e402861	ENSG00000135315.11	ENSG00000135315	CEP162	-0.0281355293500642	-1.4735077229613	-0.491946805304981	0.623049891168752	0.998591218466416	Exon	Hippocampus
e1058431	ENSG00000125755.18	ENSG00000125755	SYMPK	0.0159076023810032	1.22272925946856	0.491946391202176	0.623050183635257	0.998591218466416	Exon	Hippocampus
e853830	ENSG00000007392.16	ENSG00000007392	LUC7L	0.0314261211066972	-2.05008458524045	0.491936910940385	0.623056879232958	0.998591218466416	Exon	Hippocampus
e1137845	ENSG00000100227.17	ENSG00000100227	POLDIP3	0.0324737474639425	-2.21582855684183	0.491932240952636	0.62306017750351	0.998591218466416	Exon	Hippocampus
e543344	ENSG00000148120.15	ENSG00000148120	C9orf3	0.0242759164185194	-1.49521316089365	0.491926374729472	0.623064320649574	0.998591218466416	Exon	Hippocampus
e821506	ENSG00000166762.16	ENSG00000166762	CATSPER2	-0.0394209058708842	-3.17223751360015	-0.491919881126224	0.623068906910263	0.998591218466416	Exon	Hippocampus
e575583	ENSG00000150093.18	ENSG00000150093	ITGB1	-0.0261540151896967	1.22619854536737	-0.491918319414872	0.623070009907987	0.998591218466416	Exon	Hippocampus
e1071231	ENSG00000170889.13	ENSG00000170889	RPS9	-0.0256696147232251	1.14658563950229	-0.491914490156712	0.623072714420982	0.998591218466416	Exon	Hippocampus
e1062172	ENSG00000087076.8	ENSG00000087076	HSD17B14	-0.0544055824531761	-3.00766583226208	-0.491911588847033	0.62307476354967	0.998591218466416	Exon	Hippocampus
e1036778	ENSG00000130287.13	ENSG00000130287	NCAN	0.023651118671662	1.12610590669473	0.491895418407192	0.623086184415272	0.998591218466416	Exon	Hippocampus
e332578	ENSG00000123213.22	ENSG00000123213	NLN	0.018507260718905	-0.454870751321456	0.491893504924619	0.623087535876637	0.998591218466416	Exon	Hippocampus
e1106329	ENSG00000156299.13	ENSG00000156299	TIAM1	0.0261633013328416	4.08982206903052	0.491890033011959	0.623089988034872	0.998591218466416	Exon	Hippocampus
e50059	ENSG00000223745.7	ENSG00000223745	CCDC18-AS1	-0.0311441146405852	-1.88219780360169	-0.491883144702544	0.62309485315374	0.998591218466416	Exon	Hippocampus
e847604	ENSG00000140538.16	ENSG00000140538	NTRK3	-0.0275951242049497	1.0133396340926	-0.491882479674343	0.62309532285495	0.998591218466416	Exon	Hippocampus
e126296	ENSG00000115239.21	ENSG00000115239	ASB3	-0.0205618699131076	-1.12124576571199	-0.491881181821304	0.623096239512977	0.998591218466416	Exon	Hippocampus
e38508	ENSG00000157193.15	ENSG00000157193	LRP8	-0.0184739781477662	0.764567446357399	-0.491875709191477	0.623100104772199	0.998591218466416	Exon	Hippocampus
e734895	ENSG00000204852.15	ENSG00000204852	TCTN1	-0.0354658772293671	-0.371236996567295	-0.491867915957413	0.623105609067076	0.998591218466416	Exon	Hippocampus
e410794	ENSG00000066651.17	ENSG00000066651	TRMT11	-0.0193419359567447	0.311737578950643	-0.491861779545416	0.623109943177509	0.998591218466416	Exon	Hippocampus
e651263	ENSG00000085733.15	ENSG00000085733	CTTN	0.0166653065742771	1.34953203022298	0.491858535156992	0.623112234674598	0.998591218466416	Exon	Hippocampus
e648053	ENSG00000172932.14	ENSG00000172932	ANKRD13D	0.0192349873448551	-0.132998271074391	0.491855410044996	0.623114441930742	0.998591218466416	Exon	Hippocampus
e1076693	ENSG00000142396.10	ENSG00000142396	ERVK3-1	0.0137434332838332	1.31654324037519	0.491848499036482	0.623119323164997	0.998591218466416	Exon	Hippocampus
e872302	ENSG00000167191.11	ENSG00000167191	GPRC5B	0.0277011196649994	-1.42490226614529	0.491834314917621	0.623129341437533	0.998591218466416	Exon	Hippocampus
e687515	ENSG00000069493.14	ENSG00000069493	CLEC2D	-0.0378938494851256	-2.819339653503	-0.491832999875134	0.623130270258314	0.998591218466416	Exon	Hippocampus
e940802	ENSG00000278540.4	ENSG00000278540	ACACA	0.0146801277029416	0.435869108297951	0.49183293113133	0.623130318812406	0.998591218466416	Exon	Hippocampus
e627563	ENSG00000052841.14	ENSG00000052841	TTC17	0.0200508234655908	-0.303159123045825	0.491831998669198	0.623130977415245	0.998591218466416	Exon	Hippocampus
e54280	ENSG00000143126.7	ENSG00000143126	CELSR2	-0.0348728549801931	-0.201830411319092	-0.491828124062334	0.623133714073402	0.998591218466416	Exon	Hippocampus
e755206	ENSG00000123200.16	ENSG00000123200	ZC3H13	-0.0183285439357615	0.953994609190942	-0.491824706153733	0.623136128167165	0.998591218466416	Exon	Hippocampus
e486549	ENSG00000104763.18	ENSG00000104763	ASAH1	-0.0263505366326427	-1.74901125270732	-0.491817743055381	0.623141046266875	0.998591218466416	Exon	Hippocampus
e719951	ENSG00000166225.8	ENSG00000166225	FRS2	0.0200415444527677	-0.668528140658585	0.491799644066187	0.623153829826537	0.998591218466416	Exon	Hippocampus
e711767	ENSG00000170515.13	ENSG00000170515	PA2G4	-0.0128999959556951	1.32636861241759	-0.49179507036563	0.623157060310846	0.998591218466416	Exon	Hippocampus
e234385	ENSG00000187098.14	ENSG00000187098	MITF	0.0386314160367638	-0.527792530293926	0.491789830036445	0.623160761655508	0.998591218466416	Exon	Hippocampus
e951158	ENSG00000030582.16	ENSG00000030582	GRN	-0.0300651113022636	-1.4649054701609	-0.491788076725056	0.623162000054987	0.998591218466416	Exon	Hippocampus
e858478	ENSG00000063854.12	ENSG00000063854	HAGH	0.0395533890654021	-2.18431781028278	0.491782007884357	0.623166286608814	0.998591218466416	Exon	Hippocampus
e566918	ENSG00000067057.16	ENSG00000067057	PFKP	-0.0202811855618083	2.01637875357317	-0.491774897200728	0.623171309055213	0.998591218466416	Exon	Hippocampus
e948733	ENSG00000266967.6	ENSG00000266967	AARSD1	0.0177747519086567	-0.212190887232233	0.491774368821501	0.623171682262837	0.998591218466416	Exon	Hippocampus
e675165	ENSG00000134910.12	ENSG00000134910	STT3A	-0.0209936000845708	0.294811810494996	-0.491766358358396	0.623177340267615	0.998591218466416	Exon	Hippocampus
e908217	ENSG00000224888.4	ENSG00000224888		-0.0542719297029686	-3.40036075768311	-0.491759946835925	0.623181868913861	0.998591218466416	Exon	Hippocampus
e200944	ENSG00000196277.15	ENSG00000196277	GRM7	-0.0377460643855296	-2.15065295637713	-0.491758800190031	0.623182678824973	0.998591218466416	Exon	Hippocampus
e687841	ENSG00000173391.8	ENSG00000173391	OLR1	-0.0604289405579398	-1.59065386717201	-0.491757905439424	0.623183310815047	0.998591218466416	Exon	Hippocampus
e351031	ENSG00000119048.7	ENSG00000119048	UBE2B	0.019102249537862	1.02246966366611	0.491756042972123	0.623184626334297	0.998591218466416	Exon	Hippocampus
e104852	ENSG00000143669.13	ENSG00000143669	LYST	0.0157621850513944	-0.0706200869546791	0.491747961643167	0.623190334445171	0.998591218466416	Exon	Hippocampus
e43900	ENSG00000116729.13	ENSG00000116729	WLS	-0.0284197139204398	-0.0813923841819457	-0.491740170456104	0.623195837640716	0.998591218466416	Exon	Hippocampus
e272974	ENSG00000075711.20	ENSG00000075711	DLG1	0.0314173375155926	-0.673290070529168	0.49173694249853	0.623198117669397	0.998591218466416	Exon	Hippocampus
e111090	ENSG00000151694.12	ENSG00000151694	ADAM17	-0.0204364024629533	-0.954439802414799	-0.491736839767167	0.623198190232509	0.998591218466416	Exon	Hippocampus
e865543	ENSG00000033011.11	ENSG00000033011	ALG1	-0.0257807242618109	-1.97648604860689	-0.491721994727916	0.623208675893155	0.998591218466416	Exon	Hippocampus
e698990	ENSG00000134294.13	ENSG00000134294	SLC38A2	-0.0263702227689566	0.624450819194805	-0.491717566129613	0.623211804008794	0.998591218466416	Exon	Hippocampus
e759230	ENSG00000118939.17	ENSG00000118939	UCHL3	0.0209052139545216	-0.452621725556636	0.4917099087918	0.62321721274263	0.998591218466416	Exon	Hippocampus
e896943	ENSG00000038358.14	ENSG00000038358	EDC4	0.0396362112179256	-2.69247830956636	0.491707381552589	0.623218997853703	0.998591218466416	Exon	Hippocampus
e910105	ENSG00000258947.6	ENSG00000258947	TUBB3	0.0318884754109494	1.73073243505472	0.491701515520063	0.623223141324266	0.998591218466416	Exon	Hippocampus
e549346	ENSG00000041982.15	ENSG00000041982	TNC	-0.049548536726461	-0.485988361632566	-0.491698508810091	0.623225265117722	0.998591218466416	Exon	Hippocampus
e986213	ENSG00000176105.13	ENSG00000176105	YES1	-0.023008902203874	0.0585446290297657	-0.491696047369058	0.623227003762104	0.998591218466416	Exon	Hippocampus
e907285	ENSG00000154118.12	ENSG00000154118	JPH3	-0.0316445495225958	4.12750453915451	-0.491695640812961	0.623227290934116	0.998591218466416	Exon	Hippocampus
e81016	ENSG00000197965.11	ENSG00000197965	MPZL1	-0.0231149715779903	-0.332173798775889	-0.491680854368153	0.623237735418966	0.998591218466416	Exon	Hippocampus
e42864	ENSG00000213625.8	ENSG00000213625	LEPROT	-0.0294992587986906	-0.346658303837151	-0.491679301946662	0.623238831984653	0.998591218466416	Exon	Hippocampus
e382262	ENSG00000204469.12	ENSG00000204469	PRRC2A	-0.0174811375963329	1.55094961968131	-0.491679242081126	0.623238874271183	0.998591218466416	Exon	Hippocampus
e523290	ENSG00000167702.11	ENSG00000167702	KIFC2	-0.0301747948580204	0.403001331609879	-0.491678801192615	0.623239185696571	0.998591218466416	Exon	Hippocampus
e1173863	ENSG00000183837.9	ENSG00000183837	PNMA3	0.0354389933214515	1.97430337494208	0.491673475635054	0.623242947455252	0.998591218466416	Exon	Hippocampus
e242934	ENSG00000145087.12	ENSG00000145087	STXBP5L	0.0365207900899918	-0.0040356193140145	0.491669503701938	0.623245753074744	0.998591218466416	Exon	Hippocampus
e969814	ENSG00000154258.16	ENSG00000154258	ABCA9	-0.0435281811367315	-2.49657973216147	-0.491667685114473	0.623247037656224	0.998591218466416	Exon	Hippocampus
e100030	ENSG00000162923.14	ENSG00000162923	WDR26	-0.0164239199837966	-0.102235639529559	-0.491664749626895	0.623249111176176	0.998591218466416	Exon	Hippocampus
e274864	ENSG00000127419.16	ENSG00000127419	TMEM175	-0.0204537391940445	-0.579128637763725	-0.491664355905329	0.623249389286769	0.998591218466416	Exon	Hippocampus
e235705	ENSG00000114480.12	ENSG00000114480	GBE1	0.0334045234982509	-0.407687915916238	0.491663130997206	0.623250254517658	0.998591218466416	Exon	Hippocampus
e174132	ENSG00000204262.11	ENSG00000204262	COL5A2	-0.0680071015832925	-0.172316868464347	-0.491660191799948	0.62325233066265	0.998591218466416	Exon	Hippocampus
e496862	ENSG00000070501.11	ENSG00000070501	POLB	0.0216517241084835	-0.500758941674715	0.491656309852519	0.623255072737629	0.998591218466416	Exon	Hippocampus
e715722	ENSG00000166987.14	ENSG00000166987	MBD6	0.024290971353985	-0.880672086616293	0.491653928261504	0.623256755014714	0.998591218466416	Exon	Hippocampus
e732834	ENSG00000189046.10	ENSG00000189046	ALKBH2	-0.0301013998221809	-2.18935480949707	-0.491652534326531	0.623257739645169	0.998591218466416	Exon	Hippocampus
e124313	ENSG00000143919.14	ENSG00000143919	CAMKMT	0.0301607026376405	-2.49736734665998	0.491646982106296	0.623261661560177	0.998591218466416	Exon	Hippocampus
e532290	ENSG00000198722.14	ENSG00000198722	UNC13B	-0.0220254425894486	-0.28182414868942	-0.491646940355772	0.623261691051484	0.998591218466416	Exon	Hippocampus
e643461	ENSG00000149792.8	ENSG00000149792	MRPL49	-0.014671165409377	-0.0882818534431531	-0.491639049304724	0.623267265062121	0.998591218466416	Exon	Hippocampus
e154945	ENSG00000048991.16	ENSG00000048991	R3HDM1	0.029657431725844	0.564122405473893	0.491634378003036	0.623270564744979	0.998591218466416	Exon	Hippocampus
e193880	ENSG00000077044.10	ENSG00000077044	DGKD	0.038706166342161	-2.95214752190992	0.491633533836622	0.623271161042417	0.998591218466416	Exon	Hippocampus
e645958	ENSG00000175115.11	ENSG00000175115	PACS1	-0.0253944578725265	-0.323573872306653	-0.491629763020506	0.623273824652943	0.998591218466416	Exon	Hippocampus
e21379	ENSG00000060656.19	ENSG00000060656	PTPRU	0.0367274324615263	-1.3098348793159	0.491621368675299	0.623279754226957	0.998591218466416	Exon	Hippocampus
e638748	ENSG00000214753.2	ENSG00000214753	HNRNPUL2	0.014591692569662	1.57034718755149	0.491617100066629	0.623282769484177	0.998591218466416	Exon	Hippocampus
e103295	ENSG00000143643.12	ENSG00000143643	TTC13	0.0285500219446945	-1.92990221589116	0.491614824505308	0.623284376896402	0.998591218466416	Exon	Hippocampus
e466735	ENSG00000071243.15	ENSG00000071243	ING3	0.0191997228755343	0.426308891028161	0.491607797211826	0.623289340851113	0.998591218466416	Exon	Hippocampus
e95667	ENSG00000076356.6	ENSG00000076356	PLXNA2	-0.0245850524716148	-0.5433430787088	-0.49159946354031	0.623295227630227	0.998591218466416	Exon	Hippocampus
e421123	ENSG00000271913.5	ENSG00000271913		-0.0300048248730988	-2.41666432315201	-0.491594408913323	0.623298798153812	0.998591218466416	Exon	Hippocampus
e679868	ENSG00000151067.21	ENSG00000151067	CACNA1C	-0.0323369613242136	-0.583534961938312	-0.491585015971193	0.623305433231107	0.998591218466416	Exon	Hippocampus
e472068	ENSG00000164707.15	ENSG00000164707	SLC13A4	-0.16215236604561	0.210407584403715	-0.491582960447212	0.623306885236108	0.998591218466416	Exon	Hippocampus
e481151	ENSG00000126870.15	ENSG00000126870	WDR60	0.0188877671865891	-0.340071148789895	0.491582809215192	0.623306992065204	0.998591218466416	Exon	Hippocampus
e584456	ENSG00000156515.21	ENSG00000156515	HK1	0.0187577497308353	1.96177859765015	0.491580678952539	0.623308496866644	0.998591218466416	Exon	Hippocampus
e513377	ENSG00000136960.12	ENSG00000136960	ENPP2	0.0652661758574787	1.87438834412251	0.491579049359967	0.623309647999588	0.998591218466416	Exon	Hippocampus
e89132	ENSG00000151414.14	ENSG00000151414	NEK7	0.0231234764480588	0.736089804479613	0.491578940963123	0.623309724570403	0.998591218466416	Exon	Hippocampus
e1025746	ENSG00000105576.15	ENSG00000105576	TNPO2	-0.0192609857443744	0.411999812135977	-0.491578613689335	0.623309955754472	0.998591218466416	Exon	Hippocampus
e173193	ENSG00000061676.14	ENSG00000061676	NCKAP1	0.0195078793735325	3.46316384092518	0.491576122785128	0.623311715314173	0.998591218466416	Exon	Hippocampus
e721875	ENSG00000273987.1	ENSG00000273987		0.0274484724374822	-1.25326856727929	0.491576075084357	0.62331174900973	0.998591218466416	Exon	Hippocampus
e614009	ENSG00000110713.15	ENSG00000110713	NUP98	-0.0303128802228042	-1.34235390584232	-0.491575521845155	0.623312139814867	0.998591218466416	Exon	Hippocampus
e938869	ENSG00000092871.16	ENSG00000092871	RFFL	0.0288679459699808	0.191706173298049	0.491553307140155	0.623327832248557	0.998591218466416	Exon	Hippocampus
e770697	ENSG00000139880.19	ENSG00000139880	CDH24	-0.0382488115755158	-2.80080931686128	-0.491539521958939	0.623337570165855	0.998591218466416	Exon	Hippocampus
e385348	ENSG00000258388.7	ENSG00000258388	PPT2-EGFL8	0.0234673571427515	-1.56353022227182	0.491528105977489	0.623345634519269	0.998591218466416	Exon	Hippocampus
e987197	ENSG00000231824.3	ENSG00000231824	AKAIN1	0.0667293348970243	-0.0311739803422821	0.491527662009935	0.623345948142914	0.998591218466416	Exon	Hippocampus
e493887	ENSG00000085788.13	ENSG00000085788	DDHD2	0.0169543468734904	1.04714658075175	0.491522380206882	0.623349679272922	0.998591218466416	Exon	Hippocampus
e307998	ENSG00000077684.15	ENSG00000077684	JADE1	0.0187888830844988	-0.32178053269632	0.491521553562082	0.623350263225755	0.998591218466416	Exon	Hippocampus
e936793	ENSG00000184060.10	ENSG00000184060	ADAP2	0.0323898847829882	0.593807211817754	0.491514195886358	0.623355460795795	0.998591218466416	Exon	Hippocampus
e222532	ENSG00000164062.12	ENSG00000164062	APEH	-0.016631732169665	0.112041766376578	-0.491498959881049	0.623366223793284	0.998591218466416	Exon	Hippocampus
e1119457	ENSG00000093010.12	ENSG00000093010	COMT	-0.0203721382963887	1.43169756495772	-0.491491779413707	0.623371296236947	0.998591218466416	Exon	Hippocampus
e107901	ENSG00000227671.4	ENSG00000227671		0.0272905843852414	-1.6997849535393	0.491490596150315	0.623372132122547	0.998591218466416	Exon	Hippocampus
e422356	ENSG00000112531.16	ENSG00000112531	QKI	0.0301538367830513	7.20429332982551	0.491485448562488	0.623375768507548	0.998591218466416	Exon	Hippocampus
e783541	ENSG00000070269.13	ENSG00000070269	TMEM260	0.026807524408059	-0.672629373413652	0.491476966203276	0.623381760678711	0.998591218466416	Exon	Hippocampus
e936346	ENSG00000108578.14	ENSG00000108578	BLMH	0.0190890944964213	-0.91871146622068	0.491473780595951	0.623384011085552	0.998591218466416	Exon	Hippocampus
e1151206	ENSG00000102221.13	ENSG00000102221	JADE3	-0.0323140025875798	-2.29420100609288	-0.491463395982921	0.623391347106569	0.998591218466416	Exon	Hippocampus
e533261	ENSG00000159899.14	ENSG00000159899	NPR2	-0.0192413919174902	-0.7317925490991	-0.491455491406622	0.623396931175888	0.998591218466416	Exon	Hippocampus
e1055620	ENSG00000256294.7	ENSG00000256294	ZNF225	-0.0287622218635178	-2.45392389042308	-0.491447119671229	0.623402845286442	0.998591218466416	Exon	Hippocampus
e975189	ENSG00000204316.12	ENSG00000204316	MRPL38	0.0242371153492787	-1.21932425511987	0.49144514053783	0.623404243424702	0.998591218466416	Exon	Hippocampus
e82123	ENSG00000075945.12	ENSG00000075945	KIFAP3	0.0228116700321756	2.02781180432583	0.491442572462958	0.623406057616587	0.998591218466416	Exon	Hippocampus
e542620	ENSG00000187984.12	ENSG00000187984	ANKRD19P	-0.041685947805547	-0.602612652393703	-0.491438445963911	0.623408972747104	0.998591218466416	Exon	Hippocampus
e1140907	ENSG00000128159.11	ENSG00000128159	TUBGCP6	0.0292512745419294	-1.54834498695448	0.491414959077367	0.623425564973207	0.998591218466416	Exon	Hippocampus
e411079	ENSG00000093144.18	ENSG00000093144	ECHDC1	0.0258129262691332	-0.746108714738613	0.491404152969037	0.623433198973835	0.998591218466416	Exon	Hippocampus
e574165	ENSG00000150054.18	ENSG00000150054	MPP7	-0.0382027171114838	-1.96179766248353	-0.491401788353698	0.623434869467315	0.998591218466416	Exon	Hippocampus
e1002891	ENSG00000141664.9	ENSG00000141664	ZCCHC2	0.0203566981434081	-0.661017067308096	0.491398722194841	0.623437035572366	0.998591218466416	Exon	Hippocampus
e449539	ENSG00000135218.17	ENSG00000135218	CD36	-0.0684953647754259	-2.74806634925208	-0.491397132625467	0.623438158533817	0.998591218466416	Exon	Hippocampus
e428547	ENSG00000164654.15	ENSG00000164654	MIOS	0.0215216800841924	0.778728291989046	0.491395443671047	0.623439351707432	0.998591218466416	Exon	Hippocampus
e1104667	ENSG00000154642.10	ENSG00000154642	C21orf91	0.0402436093636121	-1.37918841778216	0.491392361089873	0.623441529420933	0.998591218466416	Exon	Hippocampus
e43520	ENSG00000198160.14	ENSG00000198160	MIER1	-0.0329674159722673	-2.74354325627274	-0.491390712768258	0.623442693891944	0.998591218466416	Exon	Hippocampus
e617600	ENSG00000166444.18	ENSG00000166444	ST5	-0.0290821285869788	-1.26061847493684	-0.491389726871746	0.623443390387483	0.998591218466416	Exon	Hippocampus
e504477	ENSG00000147588.6	ENSG00000147588	PMP2	-0.0303865819437558	3.01196904478268	-0.491381601829904	0.623449130409917	0.998591218466416	Exon	Hippocampus
e369899	ENSG00000169131.10	ENSG00000169131	ZNF354A	-0.0307123511058418	-2.70933047120924	-0.491379751741798	0.623450437427594	0.998591218466416	Exon	Hippocampus
e260496	ENSG00000171757.15	ENSG00000171757	LRRC34	0.0459554856373017	-2.45276587936407	0.491377765784456	0.623451840433101	0.998591218466416	Exon	Hippocampus
e656123	ENSG00000062282.14	ENSG00000062282	DGAT2	-0.0310015147285413	-1.57259929823154	-0.491377050099999	0.623452346038071	0.998591218466416	Exon	Hippocampus
e145000	ENSG00000204634.12	ENSG00000204634	TBC1D8	-0.0409105734090669	-3.02684539694684	-0.491372061714668	0.623455870155348	0.998591218466416	Exon	Hippocampus
e698703	ENSG00000189079.15	ENSG00000189079	ARID2	0.0307117371318988	-2.48068780361827	0.491368697865738	0.623458246600172	0.998591218466416	Exon	Hippocampus
e926442	ENSG00000011295.15	ENSG00000011295	TTC19	0.0161282328993333	3.90250484964528	0.491361036187763	0.62346365932969	0.998591218466416	Exon	Hippocampus
e113516	ENSG00000055917.15	ENSG00000055917	PUM2	-0.0314408029616886	-2.5106704499269	-0.491348223949813	0.623472710810097	0.998591218466416	Exon	Hippocampus
e1087997	ENSG00000261582.1	ENSG00000261582		0.0150502317534885	0.462752407940454	0.491347821191066	0.623472995348581	0.998591218466416	Exon	Hippocampus
e248155	ENSG00000004399.12	ENSG00000004399	PLXND1	-0.0321852205297731	-0.732537690761149	-0.491341955590348	0.623477139247941	0.998591218466416	Exon	Hippocampus
e796610	ENSG00000042317.16	ENSG00000042317	SPATA7	-0.0235868142872781	-1.55865962490702	-0.491336326580965	0.623481116012726	0.998591218466416	Exon	Hippocampus
e796620	ENSG00000042317.16	ENSG00000042317	SPATA7	-0.0235868142872781	-1.55865962490702	-0.491336326580965	0.623481116012726	0.998591218466416	Exon	Hippocampus
e796625	ENSG00000042317.16	ENSG00000042317	SPATA7	-0.0235868142872781	-1.55865962490702	-0.491336326580965	0.623481116012726	0.998591218466416	Exon	Hippocampus
e808804	ENSG00000170113.15	ENSG00000170113	NIPA1	0.0331471849330596	-1.73159511904578	0.491334894533233	0.623482127723047	0.998591218466416	Exon	Hippocampus
e711384	ENSG00000111540.15	ENSG00000111540	RAB5B	0.0095497577879116	1.86955048324054	0.491323761754295	0.623489992811579	0.998591218466416	Exon	Hippocampus
e1142006	ENSG00000025770.18	ENSG00000025770	NCAPH2	-0.0204262097518645	-0.407383957756745	-0.491305684084741	0.623502764420057	0.998591218466416	Exon	Hippocampus
e810612	ENSG00000128731.15	ENSG00000128731	HERC2	-0.0150552226736622	0.43699116597292	-0.491302059900066	0.623505324867069	0.998591218466416	Exon	Hippocampus
e490315	ENSG00000221914.8	ENSG00000221914	PPP2R2A	-0.0195179770975421	0.169662259543338	-0.491300373711056	0.623506516142802	0.998591218466416	Exon	Hippocampus
e488884	ENSG00000241852.9	ENSG00000241852	C8orf58	-0.0353018153611267	-2.90898872583868	-0.491296830467113	0.623509019412563	0.998591218466416	Exon	Hippocampus
e1525	ENSG00000131584.18	ENSG00000131584	ACAP3	-0.026909691445819	0.677439653259741	-0.491290472160903	0.623513511509273	0.998591218466416	Exon	Hippocampus
e923188	ENSG00000133026.12	ENSG00000133026	MYH10	0.0212919635083441	1.63391008777049	0.491285848659073	0.62351677798824	0.998591218466416	Exon	Hippocampus
e240475	ENSG00000163608.14	ENSG00000163608	NEPRO	-0.0174324217778823	0.595770796962322	-0.491281018284209	0.623520190629824	0.998591218466416	Exon	Hippocampus
e401140	ENSG00000112701.17	ENSG00000112701	SENP6	0.0133840603258881	1.86673546244126	0.491280679986743	0.62352042963601	0.998591218466416	Exon	Hippocampus
e1089127	ENSG00000125995.15	ENSG00000125995	ROMO1	-0.0377749583605431	-1.34509355567256	-0.491277686976223	0.623522544191054	0.998591218466416	Exon	Hippocampus
e713625	ENSG00000076108.11	ENSG00000076108	BAZ2A	0.025102827252901	-1.10882872887672	0.491276728237092	0.623523221538703	0.998591218466416	Exon	Hippocampus
e850243	ENSG00000140553.16	ENSG00000140553	UNC45A	-0.0193052681050696	-0.627297374345776	-0.491275533694761	0.623524065481378	0.998591218466416	Exon	Hippocampus
e604578	ENSG00000138162.18	ENSG00000138162	TACC2	-0.0230700192647233	2.03366664828233	-0.491265985786678	0.623530811084439	0.998591218466416	Exon	Hippocampus
e332651	ENSG00000112851.14	ENSG00000112851	ERBIN	-0.0247784329922049	1.34402938181388	-0.49125339832782	0.623539704180485	0.998591218466416	Exon	Hippocampus
e826556	ENSG00000069966.18	ENSG00000069966	GNB5	0.0253489217846272	0.242876523161139	0.491250851087666	0.623541503823764	0.998591218466416	Exon	Hippocampus
e1070289	ENSG00000160336.14	ENSG00000160336	ZNF761	0.0239822838880725	-1.73756873550907	0.491238913149094	0.623549938092308	0.998591218466416	Exon	Hippocampus
e160522	ENSG00000153234.13	ENSG00000153234	NR4A2	-0.0629369352690362	-3.4326117333396	-0.491237793578949	0.623550729081937	0.998591218466416	Exon	Hippocampus
e987865	ENSG00000101680.13	ENSG00000101680	LAMA1	0.0346348981166115	-2.17067268306144	0.491219744332168	0.623563481149718	0.998591218466416	Exon	Hippocampus
e638219	ENSG00000089597.16	ENSG00000089597	GANAB	-0.0150954657444669	1.25997787608047	-0.491218999333566	0.623564007505013	0.998591218466416	Exon	Hippocampus
e232874	ENSG00000163635.17	ENSG00000163635	ATXN7	-0.0234747776466212	-0.946343213985504	-0.491208795387207	0.623571216801318	0.998591218466416	Exon	Hippocampus
e769020	ENSG00000100888.12	ENSG00000100888	CHD8	-0.0169144116370466	-0.0393096917136917	-0.491202864601841	0.623575407038831	0.998591218466416	Exon	Hippocampus
e314066	ENSG00000168843.13	ENSG00000168843	FSTL5	0.0373916381185826	-0.217842970255888	0.49119908761323	0.623578075575323	0.998591218466416	Exon	Hippocampus
e608720	ENSG00000182272.11	ENSG00000182272	B4GALNT4	0.0241939303998476	0.204551287557957	0.491197446382892	0.623579235146965	0.998591218466416	Exon	Hippocampus
e927855	ENSG00000141026.5	ENSG00000141026	MED9	-0.0331701404432341	-2.16889965952498	-0.491195638911791	0.623580512173087	0.998591218466416	Exon	Hippocampus
e1106360	ENSG00000156299.13	ENSG00000156299	TIAM1	0.026124993642041	4.08976920882798	0.491194160166172	0.623581556946809	0.998591218466416	Exon	Hippocampus
e1177488	ENSG00000130826.16	ENSG00000130826	DKC1	-0.020734243664201	-1.1975135959989	-0.491190249290021	0.623584320090111	0.998591218466416	Exon	Hippocampus
e1024869	ENSG00000132010.15	ENSG00000132010	ZNF20	-0.0364648143001659	-2.69955912023404	-0.491181835687322	0.62359026455359	0.998591218466416	Exon	Hippocampus
e552361	ENSG00000165219.21	ENSG00000165219	GAPVD1	-0.0287138419499232	-1.87057653421907	-0.491178560282221	0.623592578732511	0.998591218466416	Exon	Hippocampus
e552377	ENSG00000165219.21	ENSG00000165219	GAPVD1	-0.0287138419499232	-1.87057653421907	-0.491178560282221	0.623592578732511	0.998591218466416	Exon	Hippocampus
e552381	ENSG00000165219.21	ENSG00000165219	GAPVD1	-0.0287138419499232	-1.87057653421907	-0.491178560282221	0.623592578732511	0.998591218466416	Exon	Hippocampus
e552389	ENSG00000165219.21	ENSG00000165219	GAPVD1	-0.0287138419499232	-1.87057653421907	-0.491178560282221	0.623592578732511	0.998591218466416	Exon	Hippocampus
e969745	ENSG00000154258.16	ENSG00000154258	ABCA9	-0.0331816880709022	-1.44625071649721	-0.491177003801903	0.623593678437163	0.998591218466416	Exon	Hippocampus
e146414	ENSG00000115652.14	ENSG00000115652	UXS1	-0.0246915579893205	-0.288961303716347	-0.491172347773606	0.623596968079663	0.998591218466416	Exon	Hippocampus
e338626	ENSG00000113319.11	ENSG00000113319	RASGRF2	-0.0271194280340976	-0.0292042351181315	-0.491167540302635	0.623600364729479	0.998591218466416	Exon	Hippocampus
e492481	ENSG00000104687.12	ENSG00000104687	GSR	-0.0153438412866957	0.643976696961405	-0.491165045676015	0.623602127275384	0.998591218466416	Exon	Hippocampus
e326431	ENSG00000197603.13	ENSG00000197603	C5orf42	0.0174549464647055	-0.144593841471225	0.491161530202191	0.623604611091241	0.998591218466416	Exon	Hippocampus
e92907	ENSG00000163531.15	ENSG00000163531	NFASC	-0.0218323642451713	0.69009556398175	-0.491159799945104	0.623605833585208	0.998591218466416	Exon	Hippocampus
e734359	ENSG00000174437.16	ENSG00000174437	ATP2A2	0.0203435030179753	3.67667389263544	0.491159775116693	0.623605851127454	0.998591218466416	Exon	Hippocampus
e261335	ENSG00000075651.15	ENSG00000075651	PLD1	0.0315946657619508	-0.179393252081644	0.491148327871142	0.62361393907824	0.998591218466416	Exon	Hippocampus
e240831	ENSG00000206530.9	ENSG00000206530	CFAP44	0.0381104282847569	-1.85423969419689	0.491146016899014	0.623615571880825	0.998591218466416	Exon	Hippocampus
e991416	ENSG00000141446.10	ENSG00000141446	ESCO1	0.0211971930660652	-0.854048562827739	0.49114498147342	0.623616303454762	0.998591218466416	Exon	Hippocampus
e671535	ENSG00000256269.6	ENSG00000256269	HMBS	-0.0323983629260826	-2.6478274905813	-0.491139440730103	0.623620218241093	0.998591218466416	Exon	Hippocampus
e253164	ENSG00000155903.11	ENSG00000155903	RASA2	0.0226217317455401	-1.12191399340647	0.491138568644947	0.623620834409763	0.998591218466416	Exon	Hippocampus
e666313	ENSG00000255292.6	ENSG00000255292		0.0274306998853947	-1.60524064174663	0.491133420012207	0.623624472163325	0.998591218466416	Exon	Hippocampus
e353969	ENSG00000015479.17	ENSG00000015479	MATR3	0.0170375726264917	0.14940424754514	0.491132729218041	0.623624960242913	0.998591218466416	Exon	Hippocampus
e459365	ENSG00000087087.18	ENSG00000087087	SRRT	-0.0234121746075657	-1.04431555705531	-0.491129646776094	0.6236271381397	0.998591218466416	Exon	Hippocampus
e652645	ENSG00000110195.11	ENSG00000110195	FOLR1	0.169911111823355	-3.35461982988157	0.491114708443168	0.623637692853171	0.998591218466416	Exon	Hippocampus
e1177511	ENSG00000130830.14	ENSG00000130830	MPP1	0.0226015967655252	-0.583867651548014	0.491111978154	0.623639621953647	0.998591218466416	Exon	Hippocampus
e1045303	ENSG00000245680.9	ENSG00000245680	ZNF585B	0.0199734397923838	-1.10582442857312	0.491107427087436	0.623642837539931	0.998591218466416	Exon	Hippocampus
e77792	ENSG00000158769.17	ENSG00000158769	F11R	-0.0349257195971428	-2.02495052493359	-0.491105969683777	0.623643867279682	0.998591218466416	Exon	Hippocampus
e207840	ENSG00000114166.7	ENSG00000114166	KAT2B	0.0203988903598889	1.01951799996347	0.491102908049866	0.623646030503044	0.998591218466416	Exon	Hippocampus
e967358	ENSG00000108654.12	ENSG00000108654	DDX5	-0.0130046564586771	2.96256378825796	-0.491097841581228	0.623649610266518	0.998591218466416	Exon	Hippocampus
e920814	ENSG00000129255.15	ENSG00000129255	MPDU1	0.0187148385903125	1.35134164523686	0.491086430824897	0.623657672681829	0.998591218466416	Exon	Hippocampus
e1009931	ENSG00000099840.13	ENSG00000099840	IZUMO4	0.0315839014592969	-2.61455338383432	0.49108194794677	0.623660840128889	0.998591218466416	Exon	Hippocampus
e141455	ENSG00000144028.14	ENSG00000144028	SNRNP200	-0.0172382036006727	-0.63726640667806	-0.491080697628888	0.623661723561625	0.998591218466416	Exon	Hippocampus
e139444	ENSG00000239305.6	ENSG00000239305	RNF103	-0.0147930180199657	0.751284871392797	-0.491068175521748	0.623670571293076	0.998591218466416	Exon	Hippocampus
e948606	ENSG00000131471.6	ENSG00000131471	AOC3	-0.0620923177442697	-1.80972103309174	-0.49106690491076	0.623671469070329	0.998591218466416	Exon	Hippocampus
e948609	ENSG00000131471.6	ENSG00000131471	AOC3	-0.0620923177442697	-1.80972103309174	-0.49106690491076	0.623671469070329	0.998591218466416	Exon	Hippocampus
e948625	ENSG00000131471.6	ENSG00000131471	AOC3	-0.0620923177442697	-1.80972103309174	-0.49106690491076	0.623671469070329	0.998591218466416	Exon	Hippocampus
e604316	ENSG00000138162.18	ENSG00000138162	TACC2	-0.0231752577619536	2.0194942156036	-0.49106519343634	0.623672678349916	0.998591218466416	Exon	Hippocampus
e36688	ENSG00000117859.18	ENSG00000117859	OSBPL9	0.0281472453374927	-0.431633189995474	0.491061742072458	0.623675116989456	0.998591218466416	Exon	Hippocampus
e1125741	ENSG00000244625.5	ENSG00000244625	MIATNB	-0.0301505678168797	-2.19470344872893	-0.49105765446812	0.623678005184498	0.998591218466416	Exon	Hippocampus
e709741	ENSG00000123360.11	ENSG00000123360	PDE1B	0.0364539361825628	-0.386858840891004	0.491053219489728	0.623681138831594	0.998591218466416	Exon	Hippocampus
e29995	ENSG00000186409.14	ENSG00000186409	CCDC30	-0.0222729328807642	-0.51435341103906	-0.491050272873632	0.62368322084213	0.998591218466416	Exon	Hippocampus
e373405	ENSG00000198721.12	ENSG00000198721	ECI2	-0.0208633056819786	1.07729846730049	-0.491044399066604	0.623687371146839	0.998591218466416	Exon	Hippocampus
e499912	ENSG00000035681.7	ENSG00000035681	NSMAF	-0.0204065295375068	-1.50916729766099	-0.491042728754354	0.623688551355455	0.998591218466416	Exon	Hippocampus
e671825	ENSG00000172273.12	ENSG00000172273	HINFP	0.0193000144792518	-1.11855498453315	0.491035764252193	0.623693472341287	0.998591218466416	Exon	Hippocampus
e677105	ENSG00000134917.9	ENSG00000134917	ADAMTS8	-0.0430552511490835	-2.41082427628644	-0.491032417866007	0.62369583684063	0.998591218466416	Exon	Hippocampus
e259873	ENSG00000114209.14	ENSG00000114209	PDCD10	0.0153754894981983	0.728221808153922	0.491028734631366	0.623698439355842	0.998591218466416	Exon	Hippocampus
e489316	ENSG00000147457.13	ENSG00000147457	CHMP7	-0.0176765321212635	-0.617372392576157	-0.491021728841005	0.623703389549273	0.998591218466416	Exon	Hippocampus
e566734	ENSG00000232656.7	ENSG00000232656	IDI2-AS1	0.0398916451774544	-2.91816012224901	0.491013330408321	0.623709323786771	0.998591218466416	Exon	Hippocampus
e807076	ENSG00000226174.6	ENSG00000226174	TEX22	0.0186337765854947	-0.640352143170007	0.491013195234971	0.623709419298931	0.998591218466416	Exon	Hippocampus
e946522	ENSG00000168259.14	ENSG00000168259	DNAJC7	0.0312468036972826	-2.62667009313883	0.491011814402084	0.623710394982236	0.998591218466416	Exon	Hippocampus
e571511	ENSG00000136738.14	ENSG00000136738	STAM	0.0189083630420185	0.426690012305786	0.491009541566	0.623712000947907	0.998591218466416	Exon	Hippocampus
e248154	ENSG00000004399.12	ENSG00000004399	PLXND1	-0.030684226135095	-0.870362066604333	-0.491008829806844	0.623712503870937	0.998591218466416	Exon	Hippocampus
e925302	ENSG00000006744.18	ENSG00000006744	ELAC2	0.0172124542689175	-0.763414023822927	0.491008329830853	0.62371285714987	0.998591218466416	Exon	Hippocampus
e78436	ENSG00000158850.14	ENSG00000158850	B4GALT3	0.0258134908126279	-1.37611638886397	0.491006664326941	0.623714033981897	0.998591218466416	Exon	Hippocampus
e25734	ENSG00000134698.10	ENSG00000134698	AGO4	-0.0168154461879432	-0.597529062454511	-0.491004874401567	0.623715298730229	0.998591218466416	Exon	Hippocampus
e502006	ENSG00000066777.8	ENSG00000066777	ARFGEF1	0.0172902962447843	0.388209755131046	0.491000855167137	0.623718138696287	0.998591218466416	Exon	Hippocampus
e772158	ENSG00000186648.14	ENSG00000186648	CARMIL3	-0.0376180724218646	-2.71057208203133	-0.491000300869883	0.623718530359721	0.998591218466416	Exon	Hippocampus
e227324	ENSG00000010322.15	ENSG00000010322	NISCH	-0.0247195925875882	0.15501193699339	-0.490993131261592	0.623723596375687	0.998591218466416	Exon	Hippocampus
e500809	ENSG00000185728.16	ENSG00000185728	YTHDF3	-0.0158431562666906	1.73752620520059	-0.490993117700544	0.623723605957885	0.998591218466416	Exon	Hippocampus
e1025274	ENSG00000104774.12	ENSG00000104774	MAN2B1	0.0306618064345123	-1.18006722600902	0.490992039151043	0.623724368058114	0.998591218466416	Exon	Hippocampus
e1116175	ENSG00000182362.13	ENSG00000182362	YBEY	-0.0384892332655154	-2.4680923822988	-0.490990990731311	0.623725108869114	0.998591218466416	Exon	Hippocampus
e1127227	ENSG00000100296.13	ENSG00000100296	THOC5	-0.0216088084782976	-1.86075340027498	-0.49098742721938	0.623727626841405	0.998591218466416	Exon	Hippocampus
e600708	ENSG00000108061.11	ENSG00000108061	SHOC2	0.0167631245744437	0.777087150222833	0.490985834913278	0.623728751963983	0.998591218466416	Exon	Hippocampus
e29973	ENSG00000127125.8	ENSG00000127125	PPCS	0.0185415907407427	-0.960045827400634	0.490982110400737	0.623731383705848	0.998591218466416	Exon	Hippocampus
e187638	ENSG00000163516.13	ENSG00000163516	ANKZF1	0.0316425614884512	-2.63424084846253	0.49097274791678	0.623737999261588	0.998591218466416	Exon	Hippocampus
e207017	ENSG00000131374.14	ENSG00000131374	TBC1D5	0.023450262285937	-1.35074056955091	0.490972235840691	0.623738361096776	0.998591218466416	Exon	Hippocampus
e695523	ENSG00000170456.15	ENSG00000170456	DENND5B	0.0206385966969497	-0.164653604126621	0.490969678804743	0.623740167910842	0.998591218466416	Exon	Hippocampus
e275613	ENSG00000163945.15	ENSG00000163945	UVSSA	0.0254424828569136	-1.80012549047234	0.490966424379213	0.623742467507074	0.998591218466416	Exon	Hippocampus
e4145	ENSG00000157916.19	ENSG00000157916	RER1	-0.0164733592316787	0.42030936094217	-0.490948747103663	0.623754958438321	0.998591218466416	Exon	Hippocampus
e13578	ENSG00000127463.13	ENSG00000127463	EMC1	-0.0251840364880455	-1.54200479909762	-0.490947004957614	0.62375618946119	0.998591218466416	Exon	Hippocampus
e13625	ENSG00000127463.13	ENSG00000127463	EMC1	-0.0251840364880455	-1.54200479909762	-0.490947004957614	0.62375618946119	0.998591218466416	Exon	Hippocampus
e149813	ENSG00000115084.12	ENSG00000115084	SLC35F5	0.03469087312465	0.111212935828974	0.490945857235337	0.623757000457131	0.998591218466416	Exon	Hippocampus
e377818	ENSG00000186470.13	ENSG00000186470	BTN3A2	0.0438850403117614	-2.97890129328231	0.490941246034293	0.623760258798199	0.998591218466416	Exon	Hippocampus
e780774	ENSG00000100490.9	ENSG00000100490	CDKL1	0.0308737209217666	-1.44569047345178	0.490940260178766	0.623760955418871	0.998591218466416	Exon	Hippocampus
e320987	ENSG00000248994.1	ENSG00000248994		0.0382953941144529	-2.55041136488819	0.49093369136009	0.623765597055766	0.998591218466416	Exon	Hippocampus
e279740	ENSG00000125089.16	ENSG00000125089	SH3TC1	-0.0417788235228335	-1.16730279868193	-0.49093333825025	0.623765846569497	0.998591218466416	Exon	Hippocampus
e71031	ENSG00000169241.17	ENSG00000169241	SLC50A1	-0.0229041259244264	-1.13898580717182	-0.490930964299052	0.62376752404701	0.998591218466416	Exon	Hippocampus
e145041	ENSG00000204634.12	ENSG00000204634	TBC1D8	0.0286390421878099	-1.73480969119228	0.490929674850778	0.623768435195662	0.998591218466416	Exon	Hippocampus
e318384	ENSG00000154556.17	ENSG00000154556	SORBS2	0.0265862832210115	-0.433804628944741	0.490928469738563	0.623769286751374	0.998591218466416	Exon	Hippocampus
e738635	ENSG00000135090.13	ENSG00000135090	TAOK3	0.0175332473491295	-0.683781880334333	0.490923380227538	0.623772883104348	0.998591218466416	Exon	Hippocampus
e912305	ENSG00000174231.16	ENSG00000174231	PRPF8	0.0142371126365493	1.21051287620304	0.49091044110277	0.623782026196082	0.998591218466416	Exon	Hippocampus
e376301	ENSG00000165097.13	ENSG00000165097	KDM1B	0.0180167751609114	-0.677436861918286	0.490909599891229	0.623782620618077	0.998591218466416	Exon	Hippocampus
e479607	ENSG00000055609.17	ENSG00000055609	KMT2C	-0.0137705918506877	0.515559399535625	-0.490908892694719	0.623783120341749	0.998591218466416	Exon	Hippocampus
e852072	ENSG00000103852.12	ENSG00000103852	TTC23	0.0323175361131944	-1.83323097854631	0.490883578187633	0.623801008353392	0.998591218466416	Exon	Hippocampus
e625844	ENSG00000110422.11	ENSG00000110422	HIPK3	0.0253141651826236	1.35390594691348	0.490876611642823	0.623805931167952	0.998591218466416	Exon	Hippocampus
e490819	ENSG00000120903.12	ENSG00000120903	CHRNA2	0.104333717256324	-2.93464669743148	0.490875346349998	0.623806825271805	0.998591218466416	Exon	Hippocampus
e983694	ENSG00000169718.17	ENSG00000169718	DUS1L	0.0215030052123507	-1.26128989014844	0.490874988441002	0.623807078183963	0.998591218466416	Exon	Hippocampus
e731639	ENSG00000111783.12	ENSG00000111783	RFX4	-0.0309368682773208	-1.30162803887169	-0.490870388894613	0.623810328402981	0.998591218466416	Exon	Hippocampus
e755709	ENSG00000136143.14	ENSG00000136143	SUCLA2	0.0160271556527072	1.03332572415002	0.490865537397932	0.623813756667877	0.998591218466416	Exon	Hippocampus
e796648	ENSG00000042317.16	ENSG00000042317	SPATA7	-0.023549333176357	-1.55906279232346	-0.490864928785182	0.62381418673898	0.998591218466416	Exon	Hippocampus
e237119	ENSG00000184220.11	ENSG00000184220	CMSS1	0.0234217392125206	-0.62414101808154	0.490863377263601	0.623815283109295	0.998591218466416	Exon	Hippocampus
e26952	ENSG00000204084.12	ENSG00000204084	INPP5B	-0.0189138220126576	-0.778797778597224	-0.490860678975043	0.623817189835313	0.998591218466416	Exon	Hippocampus
e161233	ENSG00000115183.13	ENSG00000115183	TANC1	-0.031039669428844	1.09366081747971	-0.490856999948772	0.623819789596593	0.998591218466416	Exon	Hippocampus
e148794	ENSG00000114999.7	ENSG00000114999	TTL	-0.0171613043063039	-0.491894326861718	-0.490847205035501	0.62382671113473	0.998591218466416	Exon	Hippocampus
e201663	ENSG00000134077.15	ENSG00000134077	THUMPD3	-0.0211081376872391	-1.16028374380612	-0.49084352398041	0.623829312346903	0.998591218466416	Exon	Hippocampus
e517424	ENSG00000008513.14	ENSG00000008513	ST3GAL1	0.0205140074061088	0.497904670101509	0.490839123396468	0.623832422019263	0.998591218466416	Exon	Hippocampus
e544396	ENSG00000159712.10	ENSG00000159712	ANKRD18CP	-0.0375129721714913	-2.43280396298484	-0.490833235991309	0.623836582364265	0.998591218466416	Exon	Hippocampus
e323758	ENSG00000113100.9	ENSG00000113100	CDH9	0.053286210405424	0.361435685476285	0.490827885691518	0.623840363173283	0.998591218466416	Exon	Hippocampus
e1141564	ENSG00000205593.11	ENSG00000205593	DENND6B	-0.0394000633350939	-2.76553082724717	-0.490825013921503	0.623842392524225	0.998591218466416	Exon	Hippocampus
e316948	ENSG00000218336.8	ENSG00000218336	TENM3	0.0301137290472332	0.529964143856691	0.490818003669619	0.623847346366547	0.998591218466416	Exon	Hippocampus
e466587	ENSG00000128534.7	ENSG00000128534	LSM8	-0.0214295179470977	-0.976483248037713	-0.490816796667588	0.623848199304491	0.998591218466416	Exon	Hippocampus
e370479	ENSG00000169045.17	ENSG00000169045	HNRNPH1	-0.0198490924144193	0.101587248261903	-0.490813049557147	0.623850847234225	0.998591218466416	Exon	Hippocampus
e61717	ENSG00000280778.1	ENSG00000280778		0.026509514387263	-2.23604273691276	0.490812142406486	0.623851488281239	0.998591218466416	Exon	Hippocampus
e363496	ENSG00000118322.12	ENSG00000118322	ATP10B	0.0463842635680778	-2.25737277244472	0.490811044531427	0.623852264105924	0.998591218466416	Exon	Hippocampus
e188957	ENSG00000144589.20	ENSG00000144589	STK11IP	-0.025080637859344	-1.64541187151877	-0.490809338231144	0.623853469881371	0.998591218466416	Exon	Hippocampus
e26108	ENSG00000054118.13	ENSG00000054118	THRAP3	0.024012921055978	-1.15696746964236	0.490803663472341	0.623857480017995	0.998591218466416	Exon	Hippocampus
e448467	ENSG00000186088.15	ENSG00000186088	GSAP	0.0268450266394663	-2.05078081927397	0.490802440864756	0.623858343989829	0.998591218466416	Exon	Hippocampus
e440186	ENSG00000136205.16	ENSG00000136205	TNS3	-0.0214016711021145	4.39076766309858	-0.490800711305533	0.623859566206636	0.998591218466416	Exon	Hippocampus
e897978	ENSG00000132600.16	ENSG00000132600	PRMT7	-0.0202193386015867	-0.864121967285134	-0.490799902503348	0.623860137758178	0.998591218466416	Exon	Hippocampus
e733070	ENSG00000076555.15	ENSG00000076555	ACACB	-0.025130922937152	-1.18908627848641	-0.49079756087036	0.623861792507642	0.998591218466416	Exon	Hippocampus
e694784	ENSG00000133704.9	ENSG00000133704	IPO8	0.0138192095023068	0.89471360815083	0.490792785277132	0.623865167256889	0.998591218466416	Exon	Hippocampus
e1027913	ENSG00000104957.13	ENSG00000104957	CCDC130	-0.019635775065657	-0.912766063315057	-0.49079150323089	0.623866073236697	0.998591218466416	Exon	Hippocampus
e524723	ENSG00000107104.18	ENSG00000107104	KANK1	0.0258475397735722	-0.0069659453520684	0.490778859360361	0.623875008273705	0.998591218466416	Exon	Hippocampus
e668941	ENSG00000276505.1	ENSG00000276505		-0.0302203497116753	-2.49640928233345	-0.490778600524994	0.623875191185331	0.998591218466416	Exon	Hippocampus
e993965	ENSG00000153339.13	ENSG00000153339	TRAPPC8	0.015486212445145	0.472782469883557	0.490769997551708	0.623881270676251	0.998591218466416	Exon	Hippocampus
e314456	ENSG00000109466.13	ENSG00000109466	KLHL2	0.0330498955186522	3.63189813288826	0.490768333498451	0.62388244662111	0.998591218466416	Exon	Hippocampus
e658216	ENSG00000137502.9	ENSG00000137502	RAB30	-0.0233182448048367	-1.12704923313323	-0.490760856381924	0.623887730524414	0.998591218466416	Exon	Hippocampus
e307819	ENSG00000164074.14	ENSG00000164074	ABHD18	0.0205136370747759	-1.06377589737279	0.490756287550629	0.623890959220153	0.998591218466416	Exon	Hippocampus
e996069	ENSG00000101489.19	ENSG00000101489	CELF4	-0.0389650538169246	0.554130356545229	-0.490754548863544	0.62389218791518	0.998591218466416	Exon	Hippocampus
e1054038	ENSG00000105429.12	ENSG00000105429	MEGF8	-0.0275048197348671	-0.201433158104545	-0.490749133911793	0.623896014558886	0.998591218466416	Exon	Hippocampus
e183361	ENSG00000138376.10	ENSG00000138376	BARD1	-0.0265644362880223	0.90271863153538	-0.490746326633901	0.623897998412942	0.998591218466416	Exon	Hippocampus
e967433	ENSG00000258890.6	ENSG00000258890	CEP95	-0.0339349575851879	-2.55803191071775	-0.490739517436017	0.623902810365054	0.998591218466416	Exon	Hippocampus
e1125570	ENSG00000128294.15	ENSG00000128294	TPST2	-0.0236844780538904	0.0999804886656083	-0.490734971084404	0.623906023208578	0.998591218466416	Exon	Hippocampus
e197136	ENSG00000130294.14	ENSG00000130294	KIF1A	-0.0206230386449141	3.02606719497498	-0.490733997925284	0.623906710927541	0.998591218466416	Exon	Hippocampus
e902784	ENSG00000090863.11	ENSG00000090863	GLG1	0.0091296268993842	2.46771565281505	0.490722424855564	0.62391488949146	0.998591218466416	Exon	Hippocampus
e1097394	ENSG00000185834.10	ENSG00000185834	RPL12P4	0.0463029826309871	-3.13711095456533	0.490711460826304	0.623922637695968	0.998591218466416	Exon	Hippocampus
e686910	ENSG00000111752.10	ENSG00000111752	PHC1	0.0322087008916472	-0.763329197102116	0.490710938892683	0.623923006543931	0.998591218466416	Exon	Hippocampus
e652318	ENSG00000137497.17	ENSG00000137497	NUMA1	-0.0352339755309113	-2.99508150310606	-0.490710047352896	0.623923636591	0.998591218466416	Exon	Hippocampus
e776774	ENSG00000100852.12	ENSG00000100852	ARHGAP5	-0.0165341515012397	3.36039602122734	-0.490708966667298	0.623924400306915	0.998591218466416	Exon	Hippocampus
e998358	ENSG00000141627.13	ENSG00000141627	DYM	-0.0246609902475695	0.0259460197897106	-0.490707565407071	0.623925390572161	0.998591218466416	Exon	Hippocampus
e113835	ENSG00000119778.14	ENSG00000119778	ATAD2B	-0.0222665294917671	-0.112200509846414	-0.4907053504592	0.623926955868746	0.998591218466416	Exon	Hippocampus
e548358	ENSG00000148225.15	ENSG00000148225	WDR31	0.028597038299159	-2.28706112302388	0.490702376607626	0.623929057482835	0.998591218466416	Exon	Hippocampus
e223038	ENSG00000173540.12	ENSG00000173540	GMPPB	-0.0209736960058053	-1.27304758392122	-0.490702291395466	0.623929117702119	0.998591218466416	Exon	Hippocampus
e87181	ENSG00000116667.12	ENSG00000116667	C1orf21	0.0192811707449099	1.4401719130553	0.490698194809835	0.623932012754946	0.998591218466416	Exon	Hippocampus
e1122001	ENSG00000100030.14	ENSG00000100030	MAPK1	0.020301021013723	3.058424156244	0.490697137227662	0.62393276014812	0.998591218466416	Exon	Hippocampus
e510828	ENSG00000155096.13	ENSG00000155096	AZIN1	0.0181764413607148	1.96798721301154	0.490697095957295	0.62393278931389	0.998591218466416	Exon	Hippocampus
e758877	ENSG00000083520.14	ENSG00000083520	DIS3	-0.0170371900279673	-0.468976145585555	-0.490694953734606	0.623934303223588	0.998591218466416	Exon	Hippocampus
e854531	ENSG00000090565.15	ENSG00000090565	RAB11FIP3	0.022498229860028	-0.0522292133416937	0.490693709565581	0.623935182479107	0.998591218466416	Exon	Hippocampus
e809651	ENSG00000224078.12	ENSG00000224078	SNHG14	-0.0396737398097265	-0.140485597644856	-0.490689591686175	0.623938092592517	0.998591218466416	Exon	Hippocampus
e800846	ENSG00000100697.14	ENSG00000100697	DICER1	-0.0183474069744372	0.828262339271442	-0.490687110031807	0.623939846385346	0.998591218466416	Exon	Hippocampus
e1163351	ENSG00000166432.14	ENSG00000166432	ZMAT1	0.0238745385146107	-0.272288320529688	0.490686092251196	0.623940565654675	0.998591218466416	Exon	Hippocampus
e92245	ENSG00000058673.15	ENSG00000058673	ZC3H11A	0.017950761079563	1.57768738407993	0.490685269752589	0.623941146917752	0.998591218466416	Exon	Hippocampus
e319892	ENSG00000063438.16	ENSG00000063438	AHRR	0.0528214807292439	-2.73677746254955	0.490682016896168	0.623943445726782	0.998591218466416	Exon	Hippocampus
e968905	ENSG00000237854.3	ENSG00000237854	LINC00674	-0.0169714216874339	0.540232853150174	-0.490676483135872	0.623947356469825	0.998591218466416	Exon	Hippocampus
e774149	ENSG00000092330.15	ENSG00000092330	TINF2	-0.0171412479109165	0.365452282505545	-0.490676227102436	0.623947537410515	0.998591218466416	Exon	Hippocampus
e19307	ENSG00000117713.18	ENSG00000117713	ARID1A	-0.0166935060529751	-0.325808087188644	-0.490672776196633	0.623949976192943	0.998591218466416	Exon	Hippocampus
e585449	ENSG00000107736.19	ENSG00000107736	CDH23	0.0471878297153215	-2.74925580252745	0.490667453261039	0.623953737961746	0.998591218466416	Exon	Hippocampus
e779256	ENSG00000150527.16	ENSG00000150527	CTAGE5	0.0333886058437476	-1.1767532448725	0.490666054776498	0.623954726285598	0.998591218466416	Exon	Hippocampus
e360431	ENSG00000211445.11	ENSG00000211445	GPX3	-0.0956747762784368	-1.75143481205145	-0.490663908443906	0.623956243122918	0.998591218466416	Exon	Hippocampus
e97819	ENSG00000136636.12	ENSG00000136636	KCTD3	-0.0323802910989058	-2.12004369215819	-0.49066220699884	0.62395744555437	0.998591218466416	Exon	Hippocampus
e501091	ENSG00000205268.10	ENSG00000205268	PDE7A	0.0350731364440763	-2.78155795286294	0.490658049430254	0.623960383761742	0.998591218466416	Exon	Hippocampus
e155703	ENSG00000168702.17	ENSG00000168702	LRP1B	0.0259595023943152	0.390869763007747	0.490637546111543	0.623974873809503	0.998591218466416	Exon	Hippocampus
e378507	ENSG00000226314.7	ENSG00000226314	ZNF192P1	0.0245847421019077	-0.0669026083174861	0.490635468531997	0.62397634207883	0.998591218466416	Exon	Hippocampus
e728352	ENSG00000111647.12	ENSG00000111647	UHRF1BP1L	0.0240367538802354	-0.130984242393943	0.490630307545019	0.623979989463775	0.998591218466416	Exon	Hippocampus
e557876	ENSG00000136878.12	ENSG00000136878	USP20	0.0152557619303461	1.77856078315617	0.49062997553225	0.623980224104943	0.998591218466416	Exon	Hippocampus
e975488	ENSG00000188878.18	ENSG00000188878	FBF1	0.0198817927424865	-0.75776100294474	0.490629153708824	0.623980804906891	0.998591218466416	Exon	Hippocampus
e289519	ENSG00000090989.17	ENSG00000090989	EXOC1	0.0200206590404359	0.766017346027351	0.490627937374237	0.623981664519587	0.998591218466416	Exon	Hippocampus
e529566	ENSG00000107105.14	ENSG00000107105	ELAVL2	0.044247585352411	2.17626626914831	0.490611642165234	0.623993180782463	0.998591218466416	Exon	Hippocampus
e712085	ENSG00000139613.11	ENSG00000139613	SMARCC2	-0.0149220612783462	1.22666913925398	-0.490608305971905	0.623995538571478	0.998591218466416	Exon	Hippocampus
e718303	ENSG00000255693.1	ENSG00000255693		-0.0418681958767849	-2.02844741795522	-0.490601710936197	0.624000199494624	0.998591218466416	Exon	Hippocampus
e528012	ENSG00000155158.20	ENSG00000155158	TTC39B	0.0294788196878516	-1.43352310976082	0.490601527084112	0.624000329429002	0.998591218466416	Exon	Hippocampus
e647080	ENSG00000174080.10	ENSG00000174080	CTSF	0.0169539836856496	0.202373994505119	0.490595876258669	0.624004323060868	0.998591218466416	Exon	Hippocampus
e1013313	ENSG00000185361.8	ENSG00000185361	TNFAIP8L1	-0.0293259203035838	2.37111718193369	-0.490591294297808	0.624007561297674	0.998591218466416	Exon	Hippocampus
e910498	ENSG00000003249.13	ENSG00000003249	DBNDD1	-0.0396601053934278	-2.37287311262751	-0.490586453034603	0.624010982800712	0.998591218466416	Exon	Hippocampus
e460599	ENSG00000170667.14	ENSG00000170667	RASA4B	-0.0739545658338552	-3.25480718205905	-0.490586443355648	0.624010989641202	0.998591218466416	Exon	Hippocampus
e1081447	ENSG00000149346.14	ENSG00000149346	SLX4IP	-0.0236972736959853	-1.12764063618672	-0.49058530897754	0.624011791350115	0.998591218466416	Exon	Hippocampus
e14830	ENSG00000117298.14	ENSG00000117298	ECE1	-0.0284312748417042	-1.12015388633933	-0.490576054186362	0.624018332085934	0.998591218466416	Exon	Hippocampus
e980646	ENSG00000171246.5	ENSG00000171246	NPTX1	-0.0487929381583436	2.9959247442305	-0.490574630418434	0.624019338323044	0.998591218466416	Exon	Hippocampus
e373330	ENSG00000198721.12	ENSG00000198721	ECI2	-0.0235479097522981	0.128881374227864	-0.490567227116942	0.624024570561187	0.998591218466416	Exon	Hippocampus
e728868	ENSG00000151572.16	ENSG00000151572	ANO4	0.0274843526623345	-1.31415651437917	0.490547492011175	0.624038518319768	0.998591218466416	Exon	Hippocampus
e438854	ENSG00000058404.19	ENSG00000058404	CAMK2B	0.0403015079640367	-2.3591449985366	0.490542181811591	0.624042271319048	0.998591218466416	Exon	Hippocampus
e162198	ENSG00000115233.11	ENSG00000115233	PSMD14	-0.0132299429526086	0.496932344639716	-0.490530407568498	0.624050592835161	0.998591218466416	Exon	Hippocampus
e184884	ENSG00000079308.16	ENSG00000079308	TNS1	-0.0274507809696687	1.89875422277646	-0.490528864345795	0.624051683520525	0.998591218466416	Exon	Hippocampus
e136126	ENSG00000135637.13	ENSG00000135637	CCDC142	0.024071082724615	-1.33323320193443	0.490528123349207	0.624052207226265	0.998591218466416	Exon	Hippocampus
e967987	ENSG00000168646.12	ENSG00000168646	AXIN2	-0.0229453292306948	-1.43753837915323	-0.490524571134694	0.624054717787208	0.998591218466416	Exon	Hippocampus
e603102	ENSG00000107581.12	ENSG00000107581	EIF3A	0.0135877090149529	1.17503884244916	0.490522434091975	0.624056228164316	0.998591218466416	Exon	Hippocampus
e368368	ENSG00000198055.10	ENSG00000198055	GRK6	-0.0211368461020075	0.469119648069862	-0.490521205799679	0.624057096273355	0.998591218466416	Exon	Hippocampus
e548354	ENSG00000148225.15	ENSG00000148225	WDR31	-0.0234403557752609	-1.70842577299847	-0.490515180559743	0.624061354685292	0.998591218466416	Exon	Hippocampus
e479786	ENSG00000130226.16	ENSG00000130226	DPP6	-0.0340164167876775	1.40829474471247	-0.490513689850189	0.624062408264428	0.998591218466416	Exon	Hippocampus
e403196	ENSG00000135317.12	ENSG00000135317	SNX14	0.0199551241686486	-0.10426618319064	0.490507848077153	0.624066537023957	0.998591218466416	Exon	Hippocampus
e106894	ENSG00000117020.16	ENSG00000117020	AKT3	0.0194112068031475	2.13861856509152	0.490507359281854	0.624066882487805	0.998591218466416	Exon	Hippocampus
e719574	ENSG00000135679.22	ENSG00000135679	MDM2	-0.0215979778516027	-0.153614915790607	-0.490506236181999	0.624067676256795	0.998591218466416	Exon	Hippocampus
e909384	ENSG00000185324.21	ENSG00000185324	CDK10	0.0177584443586802	0.985163822451735	0.49050219995983	0.624070528925719	0.998591218466416	Exon	Hippocampus
e93308	ENSG00000184144.10	ENSG00000184144	CNTN2	0.0385594570781113	2.01492923700438	0.490493861995597	0.624076421942207	0.998591218466416	Exon	Hippocampus
e259013	ENSG00000113810.15	ENSG00000113810	SMC4	-0.0461252072688042	-2.76545623969359	-0.490488603673322	0.624080138374964	0.998591218466416	Exon	Hippocampus
e1139557	ENSG00000077942.18	ENSG00000077942	FBLN1	-0.0796531113532078	-1.57888317849301	-0.490487122820282	0.624081185001544	0.998591218466416	Exon	Hippocampus
e1110221	ENSG00000157557.11	ENSG00000157557	ETS2	-0.0445950735826064	-2.62395048214747	-0.490486046980564	0.624081945376222	0.998591218466416	Exon	Hippocampus
e498260	ENSG00000147481.14	ENSG00000147481	SNTG1	0.0395180950559677	-1.46320728041884	0.490483543704123	0.624083714626473	0.998591218466416	Exon	Hippocampus
e981002	ENSG00000175866.15	ENSG00000175866	BAIAP2	-0.029548400335497	1.78578112763111	-0.490481598771914	0.62408508925514	0.998591218466416	Exon	Hippocampus
e1071263	ENSG00000170889.13	ENSG00000170889	RPS9	-0.0255926392195696	1.14655454939864	-0.490481218475614	0.624085358039056	0.998591218466416	Exon	Hippocampus
e753830	ENSG00000120690.14	ENSG00000120690	ELF1	-0.0326108865199941	-1.77714228532367	-0.490481209458789	0.624085364411923	0.998591218466416	Exon	Hippocampus
e667634	ENSG00000109906.13	ENSG00000109906	ZBTB16	-0.0278684992909345	-1.05548101170431	-0.490477202749711	0.624088196256779	0.998591218466416	Exon	Hippocampus
e509868	ENSG00000186106.11	ENSG00000186106	ANKRD46	0.0165042268117878	2.16946636391453	0.490476424789694	0.624088746100709	0.998591218466416	Exon	Hippocampus
e658035	ENSG00000137509.10	ENSG00000137509	PRCP	-0.0249025053326135	0.762853701620783	-0.490470145871145	0.624093183901056	0.998591218466416	Exon	Hippocampus
e433385	ENSG00000106052.13	ENSG00000106052	TAX1BP1	0.0128520531215156	2.10336869138437	0.490467922241163	0.624094755516685	0.998591218466416	Exon	Hippocampus
e523288	ENSG00000167702.11	ENSG00000167702	KIFC2	-0.0550122441357285	-3.2604791937423	-0.4904625323384	0.624098564995483	0.998591218466416	Exon	Hippocampus
e215669	ENSG00000011198.7	ENSG00000011198	ABHD5	0.0376524673661159	-2.66902018687163	0.490454186474078	0.624104463710523	0.998591218466416	Exon	Hippocampus
e742681	ENSG00000150967.17	ENSG00000150967	ABCB9	0.0305756133618815	-2.18010558930664	0.490452618125171	0.624105572195573	0.998591218466416	Exon	Hippocampus
e28699	ENSG00000131236.16	ENSG00000131236	CAP1	0.0211858601336937	-0.425971707069313	0.490442515385055	0.624112712678436	0.998591218466416	Exon	Hippocampus
e439132	ENSG00000105953.14	ENSG00000105953	OGDH	-0.0220812082894431	0.781964544936173	-0.490440317092297	0.624114266407329	0.998591218466416	Exon	Hippocampus
e379975	ENSG00000241370.5	ENSG00000241370	RPP21	0.0202751655408172	-0.592923983012151	0.490434838597168	0.62411813855411	0.998591218466416	Exon	Hippocampus
e91686	ENSG00000159346.12	ENSG00000159346	ADIPOR1	-0.017655836499555	1.12337169735323	-0.49042606896682	0.62412433686478	0.998591218466416	Exon	Hippocampus
e545977	ENSG00000198785.4	ENSG00000198785	GRIN3A	0.0488967698353696	-1.59683506189826	0.490414144092797	0.624132765321489	0.998591218466416	Exon	Hippocampus
e90653	ENSG00000134369.15	ENSG00000134369	NAV1	0.0198246749417834	-0.284979680642053	0.490410396589311	0.624135414053248	0.998591218466416	Exon	Hippocampus
e116752	ENSG00000084774.13	ENSG00000084774	CAD	-0.0249387941687561	-1.64091050395407	-0.490403185460855	0.624140510885433	0.998591218466416	Exon	Hippocampus
e586122	ENSG00000148719.14	ENSG00000148719	DNAJB12	-0.0213871251421455	-0.449708569425763	-0.490399894801439	0.624142836732518	0.998591218466416	Exon	Hippocampus
e480131	ENSG00000184863.10	ENSG00000184863	RBM33	-0.0191278034827348	-1.04082543840776	-0.490391779596333	0.624148572597782	0.998591218466416	Exon	Hippocampus
e953896	ENSG00000004897.11	ENSG00000004897	CDC27	0.0204286246875444	-0.284980073504795	0.490388913984304	0.624150598031351	0.998591218466416	Exon	Hippocampus
e25462	ENSG00000142687.17	ENSG00000142687	KIAA0319L	-0.0160326960183918	-0.264281946219952	-0.490383564332145	0.624154379208575	0.998591218466416	Exon	Hippocampus
e371432	ENSG00000050748.17	ENSG00000050748	MAPK9	-0.0335026338541749	-2.94434731983496	-0.490378907761662	0.624157670518181	0.998591218466416	Exon	Hippocampus
e443182	ENSG00000228409.5	ENSG00000228409	CCT6P1	-0.0269759372092403	-1.96503455365484	-0.490378889952615	0.624157683105804	0.998591218466416	Exon	Hippocampus
e294765	ENSG00000138759.17	ENSG00000138759	FRAS1	0.04724169775924	-2.62101158738806	0.490362774600191	0.624169073652901	0.998591218466416	Exon	Hippocampus
e642481	ENSG00000110046.12	ENSG00000110046	ATG2A	0.0286745697127119	-2.19461520630151	0.490358717854269	0.624171941029505	0.998591218466416	Exon	Hippocampus
e567936	ENSG00000134470.20	ENSG00000134470	IL15RA	-0.0543124113336092	-3.29029701828218	-0.490357377791991	0.624172888209435	0.998591218466416	Exon	Hippocampus
e567944	ENSG00000134470.20	ENSG00000134470	IL15RA	-0.0543124113336092	-3.29029701828218	-0.490357377791991	0.624172888209435	0.998591218466416	Exon	Hippocampus
e508715	ENSG00000132561.13	ENSG00000132561	MATN2	0.0304408732020601	-0.804720271747558	0.490351318684443	0.624177170902553	0.998591218466416	Exon	Hippocampus
e1090942	ENSG00000198959.11	ENSG00000198959	TGM2	-0.0612233061472363	-1.64514481183881	-0.490338814966113	0.624186008810153	0.998591218466416	Exon	Hippocampus
e998357	ENSG00000141627.13	ENSG00000141627	DYM	-0.015992928128645	0.31154031587488	-0.490334773914069	0.624188865127674	0.998591218466416	Exon	Hippocampus
e498935	ENSG00000147509.13	ENSG00000147509	RGS20	-0.0353183111931202	-0.477596332643882	-0.490334654321261	0.624188949658974	0.998591218466416	Exon	Hippocampus
e631924	ENSG00000213619.9	ENSG00000213619	NDUFS3	0.0305346805721973	-0.751402498165705	0.490319986726477	0.624199317133219	0.998591218466416	Exon	Hippocampus
e1107591	ENSG00000159140.18	ENSG00000159140	SON	-0.0141988055202848	0.536920391679665	-0.490309294285241	0.624206874902669	0.998591218466416	Exon	Hippocampus
e789639	ENSG00000100626.16	ENSG00000100626	GALNT16	-0.0328179608689387	-0.375192031484673	-0.490306539176962	0.62420882231033	0.998591218466416	Exon	Hippocampus
e858217	ENSG00000103024.7	ENSG00000103024	NME3	0.0165264471567384	0.724459490039378	0.490305169236724	0.624209790633367	0.998591218466416	Exon	Hippocampus
e1092547	ENSG00000277611.1	ENSG00000277611		-0.0475307508858256	-2.13993604125545	-0.490301769170221	0.624212193925489	0.998591218466416	Exon	Hippocampus
e376798	ENSG00000112293.14	ENSG00000112293	GPLD1	0.0278737570756995	-1.66217966974345	0.490301678471911	0.624212258034447	0.998591218466416	Exon	Hippocampus
e79015	ENSG00000143252.14	ENSG00000143252	SDHC	-0.0270856118962834	-0.782424861931374	-0.490293883651195	0.624217767715965	0.998591218466416	Exon	Hippocampus
e883425	ENSG00000140678.16	ENSG00000140678	ITGAX	0.0547914743853457	-3.05930147591577	0.490292569829176	0.624218696378389	0.998591218466416	Exon	Hippocampus
e15524	ENSG00000090686.15	ENSG00000090686	USP48	-0.0141065659990109	1.68949942000919	-0.490286667520514	0.624222868375737	0.998591218466416	Exon	Hippocampus
e344990	ENSG00000047188.15	ENSG00000047188	YTHDC2	-0.015476625312377	-0.192807701324063	-0.490282339787373	0.624225927405279	0.998591218466416	Exon	Hippocampus
e958319	ENSG00000006283.17	ENSG00000006283	CACNA1G	-0.055505110559857	-1.64414808206153	-0.490277952835284	0.624229028299981	0.998591218466416	Exon	Hippocampus
e350327	ENSG00000072364.12	ENSG00000072364	AFF4	-0.0253205726966342	-0.323673919633197	-0.490276886248518	0.624229782212404	0.998591218466416	Exon	Hippocampus
e893286	ENSG00000217555.12	ENSG00000217555	CKLF	0.0349404526449381	-2.80922037641201	0.490270061378268	0.624234606352934	0.998591218466416	Exon	Hippocampus
e459806	ENSG00000106400.11	ENSG00000106400	ZNHIT1	-0.0165036478448906	0.856600092674453	-0.49026824224186	0.624235892207168	0.998591218466416	Exon	Hippocampus
e527133	ENSG00000107165.12	ENSG00000107165	TYRP1	0.14795718531743	-2.74705728590813	0.490267750672707	0.62423623967239	0.998591218466416	Exon	Hippocampus
e182093	ENSG00000115020.16	ENSG00000115020	PIKFYVE	-0.0154525199831766	-0.30302504630697	-0.490259711487616	0.624241922175182	0.998591218466416	Exon	Hippocampus
e496223	ENSG00000070718.11	ENSG00000070718	AP3M2	-0.0231839386427159	-0.22629750614286	-0.490252622555949	0.624246933009393	0.998591218466416	Exon	Hippocampus
e266474	ENSG00000114859.15	ENSG00000114859	CLCN2	0.0254762575921747	-1.0431649314738	0.490248784337381	0.624249646073848	0.998591218466416	Exon	Hippocampus
e868008	ENSG00000261560.1	ENSG00000261560		-0.0202053033363995	-0.990560841712692	-0.490239763761066	0.62425602233456	0.998591218466416	Exon	Hippocampus
e499115	ENSG00000137547.8	ENSG00000137547	MRPL15	-0.024726976511491	1.09057277261944	-0.490237617105571	0.624257539717947	0.998591218466416	Exon	Hippocampus
e616537	ENSG00000166387.11	ENSG00000166387	PPFIBP2	0.0383705993564595	-0.990661583851819	0.490235372270334	0.624259126502309	0.998591218466416	Exon	Hippocampus
e151576	ENSG00000155052.14	ENSG00000155052	CNTNAP5	0.0301200279471446	1.09838452166514	0.490234682927828	0.624259613771343	0.998591218466416	Exon	Hippocampus
e1101632	ENSG00000101216.10	ENSG00000101216	GMEB2	0.0235656920930358	-1.86054043683539	0.490225398856822	0.624266176331102	0.998591218466416	Exon	Hippocampus
e156092	ENSG00000121964.14	ENSG00000121964	GTDC1	0.0183347558657579	0.7003913674973	0.490220271868285	0.624269800418825	0.998591218466416	Exon	Hippocampus
e527147	ENSG00000107165.12	ENSG00000107165	TYRP1	0.14794514288175	-2.74702913509123	0.490219359506476	0.624270445336228	0.998591218466416	Exon	Hippocampus
e511772	ENSG00000154188.9	ENSG00000154188	ANGPT1	-0.0431218438338034	0.852688036024342	-0.490216907894929	0.624272178298135	0.998591218466416	Exon	Hippocampus
e883351	ENSG00000169896.16	ENSG00000169896	ITGAM	0.0388403893138148	-1.94222858362699	0.490208742556446	0.624277950116864	0.998591218466416	Exon	Hippocampus
e801514	ENSG00000140057.8	ENSG00000140057	AK7	0.0427436327758496	-1.35795559349479	0.49020528539609	0.624280393880818	0.998591218466416	Exon	Hippocampus
e56984	ENSG00000155363.18	ENSG00000155363	MOV10	-0.0338788360947874	-2.23818684619942	-0.490205028524995	0.624280575455529	0.998591218466416	Exon	Hippocampus
e595709	ENSG00000155229.20	ENSG00000155229	MMS19	0.0173814406683063	-0.515124236888073	0.49020480963411	0.624280730183152	0.998591218466416	Exon	Hippocampus
e515237	ENSG00000164961.15	ENSG00000164961	KIAA0196	-0.016699153089048	0.170074578307332	-0.490201642234298	0.624282969128151	0.998591218466416	Exon	Hippocampus
e771041	ENSG00000092068.19	ENSG00000092068	SLC7A8	0.0397779966441605	-1.44314107502032	0.490200509809119	0.624283769608204	0.998591218466416	Exon	Hippocampus
e952100	ENSG00000172992.11	ENSG00000172992	DCAKD	-0.0160896095911218	0.607748488244667	-0.490196722257899	0.624286446926689	0.998591218466416	Exon	Hippocampus
e731865	ENSG00000151135.9	ENSG00000151135	TMEM263	0.0162909555472365	1.22344009863466	0.490196127192134	0.624286867563188	0.998591218466416	Exon	Hippocampus
e30492	ENSG00000117394.19	ENSG00000117394	SLC2A1	-0.0353039948243318	-0.620913987997865	-0.490192534952083	0.624289406826785	0.998591218466416	Exon	Hippocampus
e1173219	ENSG00000130032.15	ENSG00000130032	PRRG3	0.0356398618327736	-1.37082143371931	0.490188462028612	0.624292285878748	0.998591218466416	Exon	Hippocampus
e514026	ENSG00000178764.7	ENSG00000178764	ZHX2	-0.0184960377841666	1.22420801560835	-0.49018655859915	0.62429363136938	0.998591218466416	Exon	Hippocampus
e368397	ENSG00000198055.10	ENSG00000198055	GRK6	-0.0209189973094657	0.493765054615916	-0.490181132410302	0.624297467024732	0.998591218466416	Exon	Hippocampus
e42543	ENSG00000158966.13	ENSG00000158966	CACHD1	-0.0227990653450009	-0.368004870759091	-0.490176715569303	0.624300589201501	0.998591218466416	Exon	Hippocampus
e705947	ENSG00000123395.14	ENSG00000123395	ATG101	-0.028303558678946	-2.15702672312086	-0.490173831767371	0.624302627707199	0.998591218466416	Exon	Hippocampus
e664189	ENSG00000261098.1	ENSG00000261098		0.0245232067496345	2.08551948814804	0.490172542844941	0.624303538823314	0.998591218466416	Exon	Hippocampus
e901047	ENSG00000172137.18	ENSG00000172137	CALB2	0.0452221987122381	-1.03998312472043	0.490169560819919	0.62430564676545	0.998591218466416	Exon	Hippocampus
e1010259	ENSG00000104897.9	ENSG00000104897	SF3A2	-0.0219615103331849	-1.35833665969947	-0.490166341563229	0.624307922406033	0.998591218466416	Exon	Hippocampus
e215067	ENSG00000114857.17	ENSG00000114857	NKTR	-0.0188863362304587	3.27163359427183	-0.490162153053791	0.624310883201122	0.998591218466416	Exon	Hippocampus
e354728	ENSG00000131503.20	ENSG00000131503	ANKHD1	0.0136925531795975	1.00120777680419	0.490156383076093	0.624314961922603	0.998591218466416	Exon	Hippocampus
e598901	ENSG00000076685.18	ENSG00000076685	NT5C2	-0.0203448170494258	0.701198394107158	-0.490155158569924	0.624315827511424	0.998591218466416	Exon	Hippocampus
e21646	ENSG00000162512.15	ENSG00000162512	SDC3	0.0261187209081401	-0.809158780137725	0.490142997277778	0.624324424212202	0.998591218466416	Exon	Hippocampus
e579532	ENSG00000128805.14	ENSG00000128805	ARHGAP22	-0.0286970860903279	-1.45781009516644	-0.490142145225018	0.624325026522051	0.998591218466416	Exon	Hippocampus
e812958	ENSG00000198838.13	ENSG00000198838	RYR3	-0.0233284406836096	0.197927008085418	-0.490141861332279	0.624325227203803	0.998591218466416	Exon	Hippocampus
e283411	ENSG00000091490.10	ENSG00000091490	SEL1L3	-0.0300389550589163	-1.13801518901324	-0.490140896493644	0.62432590924156	0.998591218466416	Exon	Hippocampus
e92667	ENSG00000143850.13	ENSG00000143850	PLEKHA6	0.0379177593590655	-2.42298019448121	0.490133016545139	0.624331479534743	0.998591218466416	Exon	Hippocampus
e597336	ENSG00000095539.15	ENSG00000095539	SEMA4G	-0.0288372773321899	-1.29959699661803	-0.490128917064597	0.624334377443997	0.998591218466416	Exon	Hippocampus
e670842	ENSG00000186174.12	ENSG00000186174	BCL9L	-0.0299067446278456	-2.05452472857096	-0.490123098688637	0.624338490444763	0.998591218466416	Exon	Hippocampus
e417801	ENSG00000186625.13	ENSG00000186625	KATNA1	0.0352211420643326	-1.49322872986928	0.49012151968556	0.624339606641568	0.998591218466416	Exon	Hippocampus
e399095	ENSG00000082269.16	ENSG00000082269	FAM135A	0.0124298261002132	3.08538177973636	0.490119123725305	0.624341300346814	0.998591218466416	Exon	Hippocampus
e1005601	ENSG00000178342.4	ENSG00000178342	KCNG2	0.062678089142201	-3.40774146743387	0.490117068723209	0.62434275303019	0.998591218466416	Exon	Hippocampus
e169270	ENSG00000197557.6	ENSG00000197557	TTC30A	0.0203875817862522	2.28139260132269	0.490116752850694	0.624342976320969	0.998591218466416	Exon	Hippocampus
e399922	ENSG00000079841.18	ENSG00000079841	RIMS1	-0.0286000827706052	0.541695027056249	-0.490116000052885	0.624343508475067	0.998591218466416	Exon	Hippocampus
e1094423	ENSG00000124140.13	ENSG00000124140	SLC12A5	0.0372816038706917	1.3175663823037	0.490106143961567	0.624350475781541	0.998591218466416	Exon	Hippocampus
e1136346	ENSG00000196236.12	ENSG00000196236	XPNPEP3	-0.0263103881914744	-1.38753326307478	-0.490100587989923	0.624354403332785	0.998591218466416	Exon	Hippocampus
e129531	ENSG00000143951.15	ENSG00000143951	WDPCP	0.0232180898558077	-1.39735384333446	0.490100503233944	0.624354463247401	0.998591218466416	Exon	Hippocampus
e381764	ENSG00000234745.9	ENSG00000234745	HLA-B	-0.0555271507765648	-2.00682709323205	-0.490091093612371	0.624361114992699	0.998591218466416	Exon	Hippocampus
e38388	ENSG00000162385.10	ENSG00000162385	MAGOH	-0.0156825606045582	0.166228192737144	-0.490085156665875	0.62436531188887	0.998591218466416	Exon	Hippocampus
e129909	ENSG00000197329.11	ENSG00000197329	PELI1	-0.0244800936267446	0.386256084123733	-0.490085029476948	0.624365401800329	0.998591218466416	Exon	Hippocampus
e745681	ENSG00000060709.14	ENSG00000060709	RIMBP2	-0.03538554754793	-1.11295143193979	-0.490080432469258	0.624368651486863	0.998591218466416	Exon	Hippocampus
e770367	ENSG00000100462.15	ENSG00000100462	PRMT5	0.0234394415977625	-1.31240479809607	0.490079463177315	0.624369336693304	0.998591218466416	Exon	Hippocampus
e301738	ENSG00000164038.14	ENSG00000164038	SLC9B2	0.0237442816909299	0.224594251573305	0.490074956266415	0.624372522697846	0.998591218466416	Exon	Hippocampus
e1164477	ENSG00000147231.13	ENSG00000147231	CXorf57	0.0224515174546305	-0.254395880053714	0.490071279737505	0.624375121697826	0.998591218466416	Exon	Hippocampus
e1137687	ENSG00000189306.10	ENSG00000189306	RRP7A	-0.0324838625050403	-0.24018479834865	-0.490069286424807	0.624376530805982	0.998591218466416	Exon	Hippocampus
e529048	ENSG00000188352.12	ENSG00000188352	FOCAD	0.0356983953576211	0.746211866699164	0.490066533962244	0.624378476572931	0.998591218466416	Exon	Hippocampus
e654790	ENSG00000168014.16	ENSG00000168014	C2CD3	-0.0129207952611758	0.450997257644111	-0.490064367363664	0.624380008183591	0.998591218466416	Exon	Hippocampus
e589928	ENSG00000133678.13	ENSG00000133678	TMEM254	0.0171602955435254	0.54654343169897	0.490062316954611	0.624381457659115	0.998591218466416	Exon	Hippocampus
e141381	ENSG00000144021.2	ENSG00000144021	CIAO1	0.012938544930355	1.23918441156619	0.490056327996989	0.624385691382437	0.998591218466416	Exon	Hippocampus
e1038104	ENSG00000172687.13	ENSG00000172687	ZNF738	0.0316459559360387	-1.75799585701212	0.490051838499113	0.624388865113487	0.998591218466416	Exon	Hippocampus
e1038109	ENSG00000172687.13	ENSG00000172687	ZNF738	0.0316459559360387	-1.75799585701212	0.490051838499113	0.624388865113487	0.998591218466416	Exon	Hippocampus
e1105834	ENSG00000156261.12	ENSG00000156261	CCT8	0.0154333482620749	1.41702701766065	0.490051559926014	0.624389062043557	0.998591218466416	Exon	Hippocampus
e798375	ENSG00000133943.20	ENSG00000133943	C14orf159	-0.0199812675430847	0.438094585253047	-0.490047098053601	0.624392216252885	0.998591218466416	Exon	Hippocampus
e741171	ENSG00000089094.17	ENSG00000089094	KDM2B	0.0340361556181742	-2.63763264397794	0.49003686463292	0.624399450540298	0.998591218466416	Exon	Hippocampus
e822484	ENSG00000104133.14	ENSG00000104133	SPG11	0.0159881075614823	0.223560423676484	0.490035045021686	0.624400736877487	0.998591218466416	Exon	Hippocampus
e786275	ENSG00000054654.15	ENSG00000054654	SYNE2	0.0659705343376251	-2.23520656562656	0.490034904684795	0.624400836085849	0.998591218466416	Exon	Hippocampus
e997627	ENSG00000101638.13	ENSG00000101638	ST8SIA5	-0.0330125593833965	0.132433618489983	-0.490034224752658	0.624401316750386	0.998591218466416	Exon	Hippocampus
e877436	ENSG00000188603.17	ENSG00000188603	CLN3	0.0266939546814384	-1.74200740249081	0.490034064923535	0.624401429738437	0.998591218466416	Exon	Hippocampus
e1110306	ENSG00000183527.11	ENSG00000183527	PSMG1	0.0219057435345167	-0.0886979331260311	0.490033158721069	0.624402070360595	0.998591218466416	Exon	Hippocampus
e448910	ENSG00000187391.19	ENSG00000187391	MAGI2	-0.026021406606623	0.575536074012128	-0.49003163444355	0.624403147919498	0.998591218466416	Exon	Hippocampus
e504473	ENSG00000147588.6	ENSG00000147588	PMP2	-0.030300189625885	3.01223314526737	-0.490014798563833	0.624415049777028	0.998591218466416	Exon	Hippocampus
e81821	ENSG00000000460.16	ENSG00000000460	C1orf112	0.0372417517254214	-2.97844357806747	0.490010579724756	0.624418032233665	0.998591218466416	Exon	Hippocampus
e107899	ENSG00000227671.4	ENSG00000227671		0.0272022832124761	-1.6998948806399	0.490003661860072	0.624422922746783	0.998591218466416	Exon	Hippocampus
e41502	ENSG00000132854.18	ENSG00000132854	KANK4	-0.0622424401520551	-3.34418962110915	-0.489999781245029	0.624425666114853	0.998591218466416	Exon	Hippocampus
e1171457	ENSG00000129682.14	ENSG00000129682	FGF13	0.0360988399602064	4.60134566799497	0.489992266674401	0.624430978492032	0.998591218466416	Exon	Hippocampus
e504618	ENSG00000133731.9	ENSG00000133731	IMPA1	-0.0401747363391852	-2.86073319395133	-0.489986771430541	0.6244348633316	0.998591218466416	Exon	Hippocampus
e1129672	ENSG00000185721.11	ENSG00000185721	DRG1	0.0135338141968694	1.02682837514048	0.48998470055724	0.624436327329502	0.998591218466416	Exon	Hippocampus
e217835	ENSG00000088727.12	ENSG00000088727	KIF9	-0.0393043156753592	-2.86218123393389	-0.48997517894213	0.624443058626976	0.998591218466416	Exon	Hippocampus
e400310	ENSG00000135297.15	ENSG00000135297	MTO1	0.014794153447059	-0.155867973070757	0.489962085388349	0.624452315154759	0.998591218466416	Exon	Hippocampus
e909949	ENSG00000141002.18	ENSG00000141002	TCF25	-0.0163498787815735	0.129698598994274	-0.489955843883817	0.62445672762637	0.998591218466416	Exon	Hippocampus
e434197	ENSG00000006625.17	ENSG00000006625	GGCT	0.021393064589308	-0.0958728337295267	0.489955600286905	0.624456899839041	0.998591218466416	Exon	Hippocampus
e324101	ENSG00000113360.16	ENSG00000113360	DROSHA	-0.0167495102063568	-0.414846132689317	-0.489955246091499	0.624457150240188	0.998591218466416	Exon	Hippocampus
e901061	ENSG00000172137.18	ENSG00000172137	CALB2	-0.0423815761341259	0.690372022633354	-0.489954811295636	0.624457457622502	0.998591218466416	Exon	Hippocampus
e137565	ENSG00000115423.18	ENSG00000115423	DNAH6	-0.0415374349067561	-2.19025157648271	-0.489954655632943	0.624457567669469	0.998591218466416	Exon	Hippocampus
e208021	ENSG00000151789.10	ENSG00000151789	ZNF385D	0.043229893174116	-2.57167665703188	0.489953033368863	0.624458714542335	0.998591218466416	Exon	Hippocampus
e780890	ENSG00000201573.1	ENSG00000201573		0.0281537301606824	-1.28921437751921	0.489951155270442	0.624460042280523	0.998591218466416	Exon	Hippocampus
e135790	ENSG00000005448.16	ENSG00000005448	WDR54	0.0295899601915236	-2.16976745431777	0.489946536213777	0.624463307768444	0.998591218466416	Exon	Hippocampus
e370490	ENSG00000169045.17	ENSG00000169045	HNRNPH1	-0.0182095811637903	3.06365027378323	-0.489940523777171	0.624467558331226	0.998591218466416	Exon	Hippocampus
e391818	ENSG00000124593.14	ENSG00000124593	PRICKLE4	-0.039882271653472	-2.7080670746451	-0.489937107928461	0.624469973211242	0.998591218466416	Exon	Hippocampus
e600153	ENSG00000108039.17	ENSG00000108039	XPNPEP1	0.013309504768928	0.763638743907592	0.489930600475676	0.624474573753389	0.998591218466416	Exon	Hippocampus
e686202	ENSG00000171860.4	ENSG00000171860	C3AR1	-0.0449935469594878	0.462167454899345	-0.489927035536694	0.62447709404714	0.998591218466416	Exon	Hippocampus
e1106112	ENSG00000171189.17	ENSG00000171189	GRIK1	0.038587213893518	-0.196803666453097	0.489926732604189	0.624477308210588	0.998591218466416	Exon	Hippocampus
e1089876	ENSG00000232406.6	ENSG00000232406		0.0338117228063105	-2.28772954973358	0.489923565065719	0.624479547559377	0.998591218466416	Exon	Hippocampus
e1151348	ENSG00000182872.15	ENSG00000182872	RBM10	-0.0262226968447305	-1.59188885809982	-0.489920854365048	0.624481463941161	0.998591218466416	Exon	Hippocampus
e296511	ENSG00000189308.10	ENSG00000189308	LIN54	0.0177736291094376	2.14452378935754	0.489920355666253	0.624481816506108	0.998591218466416	Exon	Hippocampus
e33548	ENSG00000132781.17	ENSG00000132781	MUTYH	-0.0318850683336248	-2.77961151020524	-0.48991823114996	0.624483318475763	0.998591218466416	Exon	Hippocampus
e1100172	ENSG00000130702.14	ENSG00000130702	LAMA5	-0.0361087588208283	-2.00153314904267	-0.489912772114896	0.624487177857922	0.998591218466416	Exon	Hippocampus
e571834	ENSG00000241058.3	ENSG00000241058	NSUN6	0.0238858616918467	-0.733180436912855	0.489911787369705	0.624487874045799	0.998591218466416	Exon	Hippocampus
e279652	ENSG00000163995.19	ENSG00000163995	ABLIM2	0.0356933452917251	-1.55504507883257	0.489909412744111	0.624489552842435	0.998591218466416	Exon	Hippocampus
e1080091	ENSG00000125772.12	ENSG00000125772	GPCPD1	-0.0268171149843866	-0.805225057739323	-0.489901167306826	0.624495382160749	0.998591218466416	Exon	Hippocampus
e681040	ENSG00000258325.2	ENSG00000258325		0.0374525752409359	-3.10662967086589	0.489879700880987	0.624510558498589	0.998591218466416	Exon	Hippocampus
e369266	ENSG00000170089.15	ENSG00000170089		0.0464705240938078	-1.93142422440267	0.489875000757532	0.624513881414108	0.998591218466416	Exon	Hippocampus
e550371	ENSG00000119397.16	ENSG00000119397	CNTRL	0.0275186469663086	-1.37921558779824	0.489873845126908	0.624514698428488	0.998591218466416	Exon	Hippocampus
e1124007	ENSG00000138867.16	ENSG00000138867	GUCD1	-0.037181653619793	-3.0391150147981	-0.48986600316384	0.624520242596856	0.998591218466416	Exon	Hippocampus
e1120535	ENSG00000099917.17	ENSG00000099917	MED15	0.0225023441805814	-0.947462003221474	0.489861879867485	0.624523157723611	0.998591218466416	Exon	Hippocampus
e689622	ENSG00000197837.3	ENSG00000197837	HIST4H4	0.0180680883891125	-0.599175351635479	0.489861019955553	0.624523765672962	0.998591218466416	Exon	Hippocampus
e371262	ENSG00000146090.15	ENSG00000146090	RASGEF1C	0.0394973511151544	-2.55297701879706	0.489858481003838	0.624525560688567	0.998591218466416	Exon	Hippocampus
e56040	ENSG00000162777.16	ENSG00000162777	DENND2D	0.0642831966950309	-3.04953626773698	0.489850180417457	0.624531429142715	0.998591218466416	Exon	Hippocampus
e1127830	ENSG00000239282.7	ENSG00000239282	GATSL3	0.0357753649754473	-2.74826071220605	0.489843678721277	0.624536025811285	0.998591218466416	Exon	Hippocampus
e672365	ENSG00000235718.8	ENSG00000235718	MFRP	0.161219055321847	-4.23611140327593	0.489843487442727	0.624536161044541	0.998591218466416	Exon	Hippocampus
e526577	ENSG00000274527.5	ENSG00000274527		-0.023684329669567	1.02727789133825	-0.489840945300727	0.624537958331117	0.998591218466416	Exon	Hippocampus
e704432	ENSG00000110911.14	ENSG00000110911	SLC11A2	-0.0172091530670173	0.276900373336252	-0.489840884338987	0.624538001430907	0.998591218466416	Exon	Hippocampus
e521435	ENSG00000178209.14	ENSG00000178209	PLEC	-0.0215652923355005	0.849334091388968	-0.48984084136877	0.624538031810739	0.998591218466416	Exon	Hippocampus
e623961	ENSG00000198168.8	ENSG00000198168	SVIP	0.0171277616273799	1.041371305508	0.489838990328113	0.624539340492269	0.998591218466416	Exon	Hippocampus
e1155894	ENSG00000086758.15	ENSG00000086758	HUWE1	-0.0129735646222219	1.54774980125688	-0.489836102954101	0.624541381861495	0.998591218466416	Exon	Hippocampus
e1047190	ENSG00000196218.12	ENSG00000196218	RYR1	0.0342816772020881	-2.25644017244907	0.489835395663443	0.624541881915402	0.998591218466416	Exon	Hippocampus
e552671	ENSG00000119487.16	ENSG00000119487	MAPKAP1	0.0172000790413146	0.306403668822669	0.489833707634604	0.624543075351089	0.998591218466416	Exon	Hippocampus
e259975	ENSG00000114209.14	ENSG00000114209	PDCD10	0.0153255920374199	0.72874232305	0.489831771262575	0.624544444366527	0.998591218466416	Exon	Hippocampus
e751222	ENSG00000073910.19	ENSG00000073910	FRY	0.0277260699755637	0.886795556753295	0.48981512995744	0.624556209826452	0.998591218466416	Exon	Hippocampus
e355097	ENSG00000113108.18	ENSG00000113108	APBB3	0.0195670776414161	0.16372272463542	0.48981247848077	0.624558084438446	0.998591218466416	Exon	Hippocampus
e306458	ENSG00000164111.14	ENSG00000164111	ANXA5	-0.0321063820765771	1.46383698252866	-0.48981222519971	0.624558263510001	0.998591218466416	Exon	Hippocampus
e970298	ENSG00000154265.15	ENSG00000154265	ABCA5	0.0234152885579659	-0.617363736681332	0.489811289896204	0.62455892477659	0.998591218466416	Exon	Hippocampus
e799233	ENSG00000066427.21	ENSG00000066427	ATXN3	-0.022663696450675	-1.48530356129272	-0.489809396929315	0.624560263119296	0.998591218466416	Exon	Hippocampus
e151150	ENSG00000074054.17	ENSG00000074054	CLASP1	0.0135308357694385	0.654238069638755	0.489808568419785	0.624560848882541	0.998591218466416	Exon	Hippocampus
e317565	ENSG00000164305.18	ENSG00000164305	CASP3	0.023938614842205	-1.46740649121831	0.489805981081748	0.624562678153949	0.998591218466416	Exon	Hippocampus
e1128767	ENSG00000167065.13	ENSG00000167065	DUSP18	-0.0246700420368452	-0.844072372253246	-0.489805159451309	0.624563259054591	0.998591218466416	Exon	Hippocampus
e894841	ENSG00000205250.8	ENSG00000205250	E2F4	-0.019318666693632	-0.436770862519371	-0.489796190472753	0.624569600224142	0.998591218466416	Exon	Hippocampus
e308122	ENSG00000151466.11	ENSG00000151466	SCLT1	0.0248090044478562	-0.565264006277715	0.489789535383777	0.62457430546556	0.998591218466416	Exon	Hippocampus
e486346	ENSG00000104763.18	ENSG00000104763	ASAH1	0.0155162988373599	3.25009154866118	0.489785767840387	0.624576969178488	0.998591218466416	Exon	Hippocampus
e511763	ENSG00000154188.9	ENSG00000154188	ANGPT1	-0.0430809039574139	0.852914705797694	-0.489784967049002	0.624577535351331	0.998591218466416	Exon	Hippocampus
e899332	ENSG00000198373.12	ENSG00000198373	WWP2	-0.0214105839593734	-0.656704295779844	-0.489780805245096	0.624580477819579	0.998591218466416	Exon	Hippocampus
e57936	ENSG00000134262.12	ENSG00000134262	AP4B1	0.0187880130572751	-0.303840321252447	0.489777841958324	0.624582572918887	0.998591218466416	Exon	Hippocampus
e166386	ENSG00000128683.13	ENSG00000128683	GAD1	0.0343392453192156	0.497693189439474	0.48977385748628	0.624585390020131	0.998591218466416	Exon	Hippocampus
e322913	ENSG00000154124.4	ENSG00000154124	OTULIN	0.0290055192634575	-2.31074186830251	0.48977266667221	0.62458623195051	0.998591218466416	Exon	Hippocampus
e811252	ENSG00000104067.16	ENSG00000104067	TJP1	-0.01606074625581	3.18769766261676	-0.48976959735176	0.62458840202634	0.998591218466416	Exon	Hippocampus
e464463	ENSG00000184903.9	ENSG00000184903	IMMP2L	0.0410519976061027	-2.99514204097892	0.489767327954105	0.624590006541585	0.998591218466416	Exon	Hippocampus
e334029	ENSG00000152939.14	ENSG00000152939	MARVELD2	0.0566019124349625	-2.92724196029652	0.489757919905811	0.62459665826264	0.998591218466416	Exon	Hippocampus
e320125	ENSG00000206077.10	ENSG00000206077	ZDHHC11B	0.0610498933568854	-2.20668766231029	0.489757207133141	0.624597162211663	0.998591218466416	Exon	Hippocampus
e455693	ENSG00000106245.9	ENSG00000106245	BUD31	0.0182097537392226	0.0532793406120599	0.489752986571794	0.624600146263148	0.998591218466416	Exon	Hippocampus
e153716	ENSG00000136002.17	ENSG00000136002	ARHGEF4	-0.0209605515537669	2.02595463202434	-0.489748202099227	0.624603529022654	0.998591218466416	Exon	Hippocampus
e676972	ENSG00000084234.16	ENSG00000084234	APLP2	-0.0180428161194609	2.16050542350483	-0.489741780743538	0.624608069118019	0.998591218466416	Exon	Hippocampus
e525551	ENSG00000080298.15	ENSG00000080298	RFX3	-0.0420684011561529	-1.58179875907741	-0.489739665789341	0.624609564458617	0.998591218466416	Exon	Hippocampus
e727603	ENSG00000255794.6	ENSG00000255794	RMST	-0.0380278609183012	1.30354161255405	-0.489736743290107	0.624611630762067	0.998591218466416	Exon	Hippocampus
e478583	ENSG00000133612.18	ENSG00000133612	AGAP3	0.0341654344950131	-2.74248851836639	0.48973670497265	0.624611657853795	0.998591218466416	Exon	Hippocampus
e456596	ENSG00000166526.16	ENSG00000166526	ZNF3	0.015889084035676	2.44769708607981	0.489735860528399	0.624612254904324	0.998591218466416	Exon	Hippocampus
e526422	ENSG00000147854.16	ENSG00000147854	UHRF2	0.018623413803417	-0.481805395409695	0.489732581902051	0.624614573005934	0.998591218466416	Exon	Hippocampus
e67597	ENSG00000143436.10	ENSG00000143436	MRPL9	-0.0333975652483249	-2.05087480358504	-0.489732581425506	0.624614573342869	0.998591218466416	Exon	Hippocampus
e359588	ENSG00000113721.13	ENSG00000113721	PDGFRB	-0.042544232851021	-2.57442840291714	-0.489728710460293	0.624617310253234	0.998591218466416	Exon	Hippocampus
e519445	ENSG00000234616.8	ENSG00000234616	JRK	-0.0148065057310984	3.16853996177163	-0.489727732298298	0.624618001849449	0.998591218466416	Exon	Hippocampus
e482143	ENSG00000183117.18	ENSG00000183117	CSMD1	0.0284334838252519	0.271863026877954	0.489726381349675	0.624618957019955	0.998591218466416	Exon	Hippocampus
e315904	ENSG00000109586.11	ENSG00000109586	GALNT7	0.026775837365879	-1.63615406564273	0.489720945872199	0.624622800109418	0.998591218466416	Exon	Hippocampus
e661727	ENSG00000166025.17	ENSG00000166025	AMOTL1	-0.0307695701128288	-0.773869920984762	-0.489719810508142	0.624623602856315	0.998591218466416	Exon	Hippocampus
e1118508	ENSG00000070371.15	ENSG00000070371	CLTCL1	0.0373578979132581	-2.74137573538809	0.489713399904501	0.624628135412791	0.998591218466416	Exon	Hippocampus
e951235	ENSG00000161682.14	ENSG00000161682	FAM171A2	0.0429012424991539	-3.14450530420168	0.489712544056856	0.624628740532827	0.998591218466416	Exon	Hippocampus
e776817	ENSG00000100852.12	ENSG00000100852	ARHGAP5	-0.0186633958393509	5.07382388932208	-0.489706838195282	0.6246327748218	0.998591218466416	Exon	Hippocampus
e750328	ENSG00000186184.16	ENSG00000186184	POLR1D	-0.017791974708856	-0.137506956933935	-0.489705620550943	0.624633635750059	0.998591218466416	Exon	Hippocampus
e30400	ENSG00000164010.13	ENSG00000164010	ERMAP	-0.016533009196566	1.1728496766629	-0.489702657014197	0.624635731103414	0.998591218466416	Exon	Hippocampus
e1063711	ENSG00000104872.10	ENSG00000104872	PIH1D1	0.0132070326089877	0.684598000759812	0.489699504162276	0.624637960314431	0.998591218466416	Exon	Hippocampus
e146943	ENSG00000169756.16	ENSG00000169756	LIMS1	0.0374109747564973	-2.59981543912026	0.489699125289145	0.624638228195356	0.998591218466416	Exon	Hippocampus
e75104	ENSG00000143294.14	ENSG00000143294	PRCC	0.012871351494981	0.885463883214138	0.489696348456952	0.624640191546388	0.998591218466416	Exon	Hippocampus
e122811	ENSG00000183023.18	ENSG00000183023	SLC8A1	0.0262988186817904	6.35547645147928	0.48969626783795	0.624640248547857	0.998591218466416	Exon	Hippocampus
e783632	ENSG00000070269.13	ENSG00000070269	TMEM260	0.031837321685632	-2.47656112155432	0.489685864120429	0.6246476044898	0.998591218466416	Exon	Hippocampus
e992428	ENSG00000053747.15	ENSG00000053747	LAMA3	-0.0476729311801769	-3.13558609531315	-0.489682714585748	0.624649831373724	0.998591218466416	Exon	Hippocampus
e748941	ENSG00000226525.5	ENSG00000226525	RPS7P10	0.0308140046092111	-1.01856958005612	0.489679077426167	0.624652403037957	0.998591218466416	Exon	Hippocampus
e918130	ENSG00000132530.16	ENSG00000132530	XAF1	0.0330213250755585	2.12367939788775	0.489676180530965	0.624654451299397	0.998591218466416	Exon	Hippocampus
e549233	ENSG00000095397.13	ENSG00000095397	WHRN	0.0416300036861687	-2.19980002919581	0.489676140827694	0.624654479371775	0.998591218466416	Exon	Hippocampus
e240575	ENSG00000163608.14	ENSG00000163608	NEPRO	-0.0226524333461198	-1.36172628401264	-0.489674024157439	0.624655975973888	0.998591218466416	Exon	Hippocampus
e599021	ENSG00000076685.18	ENSG00000076685	NT5C2	-0.0302807818057098	-0.898988485536184	-0.489664614141278	0.624662629390906	0.998591218466416	Exon	Hippocampus
e1026698	ENSG00000104907.12	ENSG00000104907	TRMT1	0.0157451100785475	-0.30292320024915	0.48965740521474	0.624667726533063	0.998591218466416	Exon	Hippocampus
e136476	ENSG00000115318.11	ENSG00000115318	LOXL3	0.0360118316772836	-2.72710619530629	0.489655286381079	0.624669224678596	0.998591218466416	Exon	Hippocampus
e29473	ENSG00000171793.13	ENSG00000171793	CTPS1	-0.025163547200863	-1.50326988841654	-0.48965272822709	0.62467103345266	0.998591218466416	Exon	Hippocampus
e433601	ENSG00000106066.14	ENSG00000106066	CPVL	0.0831732700935124	-1.92624882629873	0.489646545290018	0.624675405183305	0.998591218466416	Exon	Hippocampus
e885642	ENSG00000140798.15	ENSG00000140798	ABCC12	0.0671331647980129	-2.36718834226661	0.489645945944966	0.624675828959168	0.998591218466416	Exon	Hippocampus
e321645	ENSG00000124275.14	ENSG00000124275	MTRR	0.0182775125135631	-0.0688966589461569	0.489645725062948	0.624675985137127	0.998591218466416	Exon	Hippocampus
e284174	ENSG00000197057.8	ENSG00000197057	DTHD1	-0.0893314200312884	-3.54222527613736	-0.489644479154581	0.624676866075723	0.998591218466416	Exon	Hippocampus
e977906	ENSG00000141524.15	ENSG00000141524	TMC6	-0.0386160588096302	-0.262429261295756	-0.489639285916532	0.624680538040041	0.998591218466416	Exon	Hippocampus
e454779	ENSG00000180535.3	ENSG00000180535	BHLHA15	0.0564417904046771	-3.42149436955248	0.489636740216096	0.624682338022793	0.998591218466416	Exon	Hippocampus
e374727	ENSG00000272162.1	ENSG00000272162		0.0298160392045993	-1.80924297926986	0.489635184719192	0.62468343786564	0.998591218466416	Exon	Hippocampus
e1102698	ENSG00000203880.11	ENSG00000203880	PCMTD2	-0.0393100696239904	-2.77080524660499	-0.489632943653656	0.624685022453939	0.998591218466416	Exon	Hippocampus
e545565	ENSG00000119508.17	ENSG00000119508	NR4A3	-0.0597855694926255	-2.70617045320354	-0.489631770621432	0.62468585186953	0.998591218466416	Exon	Hippocampus
e419262	ENSG00000131018.22	ENSG00000131018	SYNE1	-0.0209268354460804	1.27175815701485	-0.489631145297134	0.624686294017613	0.998591218466416	Exon	Hippocampus
e1078989	ENSG00000088899.14	ENSG00000088899		-0.0285811249088981	2.47529610547716	-0.489630637338387	0.624686653180131	0.998591218466416	Exon	Hippocampus
e974231	ENSG00000108469.14	ENSG00000108469	RECQL5	-0.0304064699041912	-2.22822286541846	-0.489625573059967	0.62469023398563	0.998591218466416	Exon	Hippocampus
e309089	ENSG00000179387.9	ENSG00000179387	ELMOD2	-0.0220570454343422	-0.609526199271374	-0.4896234677538	0.624691722589638	0.998591218466416	Exon	Hippocampus
e847588	ENSG00000140538.16	ENSG00000140538	NTRK3	-0.0274649006939308	1.0142581544864	-0.489607049243988	0.6247033317185	0.998591218466416	Exon	Hippocampus
e595273	ENSG00000171314.8	ENSG00000171314	PGAM1	-0.0185687060979846	2.91066966887855	-0.489606966591895	0.624703390160021	0.998591218466416	Exon	Hippocampus
e40218	ENSG00000229887.4	ENSG00000229887	HNRNPA1P6	-0.0398998820790079	-1.39582900818501	-0.489605227890263	0.624704619559172	0.998591218466416	Exon	Hippocampus
e786004	ENSG00000139973.16	ENSG00000139973	SYT16	0.0345433152560685	0.877320809002516	0.489604945642562	0.624704819130651	0.998591218466416	Exon	Hippocampus
e669231	ENSG00000137726.16	ENSG00000137726	FXYD6	0.0318172241054848	1.33965195374842	0.489603750551118	0.62470566415526	0.998591218466416	Exon	Hippocampus
e19309	ENSG00000117713.18	ENSG00000117713	ARID1A	-0.0215246631181306	-0.821976923703967	-0.489603249778986	0.624706018241094	0.998591218466416	Exon	Hippocampus
e487846	ENSG00000158863.21	ENSG00000158863	FAM160B2	0.023438978526453	-1.25908912699141	0.489596469543647	0.624710812416774	0.998591218466416	Exon	Hippocampus
e144496	ENSG00000135945.9	ENSG00000135945	REV1	-0.0190272466697131	-0.859294935564821	-0.489596427829934	0.624710841911798	0.998591218466416	Exon	Hippocampus
e162922	ENSG00000115290.9	ENSG00000115290	GRB14	0.0465294899533412	-1.71267720505392	0.489591332239926	0.624714444917318	0.998591218466416	Exon	Hippocampus
e274399	ENSG00000133256.12	ENSG00000133256	PDE6B	0.0474763653482753	-2.61292543829274	0.489590833222011	0.624714797764931	0.998591218466416	Exon	Hippocampus
e644088	ENSG00000251562.7	ENSG00000251562	MALAT1	-0.0496011573980837	-1.30255435395277	-0.489582288006794	0.624720839963795	0.998591218466416	Exon	Hippocampus
e382196	ENSG00000204469.12	ENSG00000204469	PRRC2A	0.0163536241667468	1.41532315966806	0.489575558891098	0.624725598042617	0.998591218466416	Exon	Hippocampus
e1126611	ENSG00000182944.17	ENSG00000182944	EWSR1	-0.0197354749885466	1.76730593658802	-0.489574655743665	0.624726236648774	0.998591218466416	Exon	Hippocampus
e702536	ENSG00000123352.17	ENSG00000123352	SPATS2	0.0197865989693705	1.96924599367973	0.489568890522826	0.624730313183142	0.998591218466416	Exon	Hippocampus
e206296	ENSG00000206561.12	ENSG00000206561	COLQ	0.0335827301239663	-1.80266304577924	0.489567301484281	0.624731436779637	0.998591218466416	Exon	Hippocampus
e122532	ENSG00000231312.6	ENSG00000231312		-0.0274136466704919	-1.71413634931499	-0.489565622088148	0.624732624268215	0.998591218466416	Exon	Hippocampus
e218743	ENSG00000172113.8	ENSG00000172113	NME6	-0.0318306374179467	-2.26114308873779	-0.489563996955731	0.624733773388252	0.998591218466416	Exon	Hippocampus
e597778	ENSG00000166169.16	ENSG00000166169	POLL	-0.0215158739362614	-1.34569514351661	-0.489560956848639	0.624735923029681	0.998591218466416	Exon	Hippocampus
e33603	ENSG00000132781.17	ENSG00000132781	MUTYH	0.0326259818661304	-2.71722916313493	0.489557851769197	0.624738118615977	0.998591218466416	Exon	Hippocampus
e982493	ENSG00000141522.11	ENSG00000141522	ARHGDIA	-0.0234266944894302	1.38813108241757	-0.489555937529429	0.624739472167103	0.998591218466416	Exon	Hippocampus
e991180	ENSG00000067900.7	ENSG00000067900	ROCK1	0.0241816568835462	-0.481135268795171	0.489549261233715	0.624744192958499	0.998591218466416	Exon	Hippocampus
e459732	ENSG00000106397.11	ENSG00000106397	PLOD3	0.0391221562539687	-1.51905435180875	0.489546202653512	0.624746355677797	0.998591218466416	Exon	Hippocampus
e954810	ENSG00000141295.13	ENSG00000141295	SCRN2	-0.022368146831766	-1.14809780495835	-0.489545090469885	0.62474714210264	0.998591218466416	Exon	Hippocampus
e1076050	ENSG00000152443.12	ENSG00000152443	ZNF776	0.0114837371467807	2.03407072813147	0.489538333716348	0.624751919811069	0.998591218466416	Exon	Hippocampus
e703246	ENSG00000135472.8	ENSG00000135472	FAIM2	-0.0307481576091726	2.72062666860617	-0.48953244871116	0.624756081118112	0.998591218466416	Exon	Hippocampus
e792363	ENSG00000156050.8	ENSG00000156050	FAM161B	-0.0296217412557106	-2.54793876424978	-0.489529414163713	0.624758226861555	0.998591218466416	Exon	Hippocampus
e547699	ENSG00000059769.19	ENSG00000059769	DNAJC25	-0.0246921312863134	-1.72509113874663	-0.489527623626067	0.62475949296104	0.998591218466416	Exon	Hippocampus
e139016	ENSG00000132305.20	ENSG00000132305	IMMT	0.015288396511692	0.248351843914438	0.489525669920689	0.624760874438636	0.998591218466416	Exon	Hippocampus
e761894	ENSG00000088387.18	ENSG00000088387	DOCK9	0.0175207091360163	0.848822604318033	0.489522353582226	0.624763219445853	0.998591218466416	Exon	Hippocampus
e478228	ENSG00000164889.13	ENSG00000164889	SLC4A2	0.0745938237783351	0.196466871769207	0.48951872716085	0.624765783719335	0.998591218466416	Exon	Hippocampus
e326953	ENSG00000113594.9	ENSG00000113594	LIFR	-0.0249915405886114	5.6040436904793	-0.4895172450031	0.624766831767034	0.998591218466416	Exon	Hippocampus
e478371	ENSG00000164896.19	ENSG00000164896	FASTK	0.0246530837488082	-0.970461143684507	0.489516488754181	0.624767366518058	0.998591218466416	Exon	Hippocampus
e286745	ENSG00000151806.13	ENSG00000151806	GUF1	0.0143239955813447	2.95794831531149	0.489516333588625	0.624767476237168	0.998591218466416	Exon	Hippocampus
e1152296	ENSG00000017483.14	ENSG00000017483	SLC38A5	-0.0416965105777267	-2.13553388948082	-0.489516187738894	0.624767579368973	0.998591218466416	Exon	Hippocampus
e877460	ENSG00000188603.17	ENSG00000188603	CLN3	0.0266021873746794	-1.73691640334395	0.489514371029405	0.624768863983062	0.998591218466416	Exon	Hippocampus
e134615	ENSG00000116127.17	ENSG00000116127	ALMS1	0.0174440413843378	-0.25549258590737	0.48951168681301	0.62477076202236	0.998591218466416	Exon	Hippocampus
e254420	ENSG00000152952.11	ENSG00000152952	PLOD2	-0.0309349269266054	-0.597904528157199	-0.489510730620715	0.624771438157181	0.998591218466416	Exon	Hippocampus
e1175188	ENSG00000089820.15	ENSG00000089820	ARHGAP4	0.0517393240579989	-3.02514622654085	0.489502562830771	0.624777213710469	0.998591218466416	Exon	Hippocampus
e876992	ENSG00000169180.11	ENSG00000169180	XPO6	0.0185457790533235	0.513159429793405	0.489500058083101	0.624778984855615	0.998591218466416	Exon	Hippocampus
e609404	ENSG00000070047.11	ENSG00000070047	PHRF1	-0.020946246816611	-0.496220467309491	-0.489496607240034	0.624781425002759	0.998591218466416	Exon	Hippocampus
e382037	ENSG00000204498.10	ENSG00000204498	NFKBIL1	0.038286443080446	-3.01043075775663	0.489493933630184	0.624783315558519	0.998591218466416	Exon	Hippocampus
e416258	ENSG00000010818.8	ENSG00000010818	HIVEP2	0.0258545638588605	1.17469111474088	0.489492456361328	0.624784360161937	0.998591218466416	Exon	Hippocampus
e954751	ENSG00000159111.12	ENSG00000159111	MRPL10	-0.0322020456785915	-2.05089272058074	-0.489492444966153	0.624784368219674	0.998591218466416	Exon	Hippocampus
e1124599	ENSG00000197077.13	ENSG00000197077	KIAA1671	0.0258978673764586	-1.16790701260705	0.489481568214282	0.624792059390192	0.998591218466416	Exon	Hippocampus
e1119095	ENSG00000184702.17	ENSG00000184702	SEPT5	-0.0251297314787988	2.09998721269206	-0.489472318203402	0.624798600291646	0.998591218466416	Exon	Hippocampus
e844190	ENSG00000279394.1	ENSG00000279394		-0.0240283308779494	-1.76062106132742	-0.489469016584275	0.6248009349518	0.998591218466416	Exon	Hippocampus
e712529	ENSG00000062485.18	ENSG00000062485	CS	-0.0150360279527607	1.6594214429038	-0.489468821578074	0.62480107284584	0.998591218466416	Exon	Hippocampus
e823339	ENSG00000171763.17	ENSG00000171763	SPATA5L1	-0.0250917152870445	-1.95746015425846	-0.489462497347454	0.624805544883628	0.998591218466416	Exon	Hippocampus
e656277	ENSG00000137492.7	ENSG00000137492	THAP12	-0.0170500175625279	0.300228480445366	-0.489461206472093	0.624806457698881	0.998591218466416	Exon	Hippocampus
e749188	ENSG00000273167.1	ENSG00000273167		-0.0244991191597215	0.0790827809438224	-0.48945719000539	0.624809297862196	0.998591218466416	Exon	Hippocampus
e63574	ENSG00000178104.19	ENSG00000178104	PDE4DIP	0.0130089349352683	2.32363194356008	0.48945576266358	0.624810307179478	0.998591218466416	Exon	Hippocampus
e255058	ENSG00000163754.17	ENSG00000163754	GYG1	-0.0168707100557546	0.493738604695275	-0.489449798148411	0.624814524879199	0.998591218466416	Exon	Hippocampus
e792955	ENSG00000165898.13	ENSG00000165898	ISCA2	0.0362551434107287	-2.27003916319696	0.489447426724283	0.624816201792585	0.998591218466416	Exon	Hippocampus
e1147018	ENSG00000173681.16	ENSG00000173681	CXorf23	0.0216079252152272	-1.17876084400753	0.489447300619467	0.624816290965576	0.998591218466416	Exon	Hippocampus
e239129	ENSG00000163507.13	ENSG00000163507	KIAA1524	0.0326013315842208	-2.88353159430953	0.48944293315373	0.624819379352098	0.998591218466416	Exon	Hippocampus
e131864	ENSG00000179818.13	ENSG00000179818	PCBP1-AS1	0.0291007726589044	-2.48469335790936	0.489431948726665	0.624827146850746	0.998591218466416	Exon	Hippocampus
e307752	ENSG00000164073.9	ENSG00000164073	MFSD8	-0.038470795142285	-3.02515536866164	-0.48943094392214	0.624827857387644	0.998591218466416	Exon	Hippocampus
e960821	ENSG00000141179.13	ENSG00000141179	PCTP	0.052419893179096	-3.28228199509342	0.489429633076965	0.624828784338479	0.998591218466416	Exon	Hippocampus
e283723	ENSG00000168214.20	ENSG00000168214	RBPJ	0.0207158725204267	0.334282756199336	0.48942091156974	0.624834951678795	0.998591218466416	Exon	Hippocampus
e1055583	ENSG00000267680.5	ENSG00000267680	ZNF224	0.0252407847683141	-1.62192928698564	0.489417770395798	0.62483717293993	0.998591218466416	Exon	Hippocampus
e801699	ENSG00000090060.17	ENSG00000090060	PAPOLA	-0.0209348066354179	-0.652274277898833	-0.489411173068889	0.624841838208753	0.998591218466416	Exon	Hippocampus
e1136300	ENSG00000100380.13	ENSG00000100380	ST13	-0.015176434291201	3.095741685135	-0.489403828433058	0.624847031951335	0.998591218466416	Exon	Hippocampus
e849418	ENSG00000140575.12	ENSG00000140575	IQGAP1	-0.0292120053623045	-0.113718855786055	-0.48939828189198	0.624850954187685	0.998591218466416	Exon	Hippocampus
e522606	ENSG00000185122.10	ENSG00000185122	HSF1	-0.016322239593682	-0.0940914037300613	-0.489394015089816	0.624853971463964	0.998591218466416	Exon	Hippocampus
e756438	ENSG00000136144.11	ENSG00000136144	RCBTB1	-0.0198020310060441	-0.0062590135583797	-0.489380264641916	0.624863695159124	0.998591218466416	Exon	Hippocampus
e339860	ENSG00000247828.7	ENSG00000247828	TMEM161B-AS1	0.0262584024841452	-1.08364677467176	0.489377354269211	0.624865753251543	0.998591218466416	Exon	Hippocampus
e30491	ENSG00000117394.19	ENSG00000117394	SLC2A1	-0.0298942797200149	0.428922879841759	-0.489371198963617	0.624870106032864	0.998591218466416	Exon	Hippocampus
e974814	ENSG00000132478.9	ENSG00000132478	UNK	-0.0265047681470522	-2.02057997029423	-0.489368151819553	0.624872260853853	0.998591218466416	Exon	Hippocampus
e130670	ENSG00000243667.6	ENSG00000243667	WDR92	0.0189968112079276	-0.387476974775184	0.489366966789371	0.624873098861675	0.998591218466416	Exon	Hippocampus
e267063	ENSG00000156931.15	ENSG00000156931	VPS8	0.0180808671290941	-0.396689547933535	0.489366475930454	0.624873445978387	0.998591218466416	Exon	Hippocampus
e458538	ENSG00000077080.9	ENSG00000077080	ACTL6B	0.05519937408097	-3.17762250754306	0.489363176929217	0.624875778908456	0.998591218466416	Exon	Hippocampus
e1580	ENSG00000169972.11	ENSG00000169972	PUSL1	-0.0208316348304456	-1.01506801142151	-0.48936196946162	0.624876632785244	0.998591218466416	Exon	Hippocampus
e122827	ENSG00000183023.18	ENSG00000183023	SLC8A1	0.0262795354786853	6.35474687859259	0.489359302091958	0.624878519053005	0.998591218466416	Exon	Hippocampus
e973177	ENSG00000177728.15	ENSG00000177728	TMEM94	-0.030038212086327	-0.81142066344772	-0.48935730175041	0.624879933624126	0.998591218466416	Exon	Hippocampus
e506361	ENSG00000155099.7	ENSG00000155099	TMEM55A	0.018143992638644	-0.329076279266793	0.489352733930824	0.624883163830529	0.998591218466416	Exon	Hippocampus
e1068124	ENSG00000105383.14	ENSG00000105383	CD33	-0.0561289174687118	-3.35994769765253	-0.489352408888087	0.624883393689955	0.998591218466416	Exon	Hippocampus
e622849	ENSG00000151116.16	ENSG00000151116	UEVLD	0.0210773510675966	0.0742469868248651	0.489346610099119	0.624887494407046	0.998591218466416	Exon	Hippocampus
e332883	ENSG00000153914.15	ENSG00000153914	SREK1	0.019416274938584	-0.568613670136142	0.489345288598701	0.62488842893128	0.998591218466416	Exon	Hippocampus
e850212	ENSG00000184508.10	ENSG00000184508	HDDC3	0.0160966128891743	-0.0390256071515099	0.489336726685361	0.624894483666317	0.998591218466416	Exon	Hippocampus
e803579	ENSG00000078304.19	ENSG00000078304	PPP2R5C	0.0173570270928354	0.807753212954402	0.489335610568255	0.624895272953608	0.998591218466416	Exon	Hippocampus
e508121	ENSG00000164941.13	ENSG00000164941	INTS8	0.0221238219922374	-1.03595410530007	0.489330932765032	0.624898580971967	0.998591218466416	Exon	Hippocampus
e631747	ENSG00000149187.17	ENSG00000149187	CELF1	-0.0141828310506337	5.39407304745307	-0.489328308011083	0.62490043713166	0.998591218466416	Exon	Hippocampus
e764497	ENSG00000068650.18	ENSG00000068650	ATP11A	-0.0410952095937353	-2.7891852136484	-0.489318108622042	0.624907649904638	0.998591218466416	Exon	Hippocampus
e921982	ENSG00000170004.16	ENSG00000170004	CHD3	-0.0324133812869134	0.424025079954597	-0.489315214365029	0.624909696663096	0.998591218466416	Exon	Hippocampus
e566776	ENSG00000047056.14	ENSG00000047056	WDR37	0.0476769198320436	-3.07008093922392	0.489314423214819	0.6249102561486	0.998591218466416	Exon	Hippocampus
e239785	ENSG00000144824.19	ENSG00000144824	PHLDB2	-0.0559672976448459	-2.8102062284813	-0.4893112794527	0.624912479356042	0.998591218466416	Exon	Hippocampus
e13629	ENSG00000127463.13	ENSG00000127463	EMC1	-0.025098290581827	-1.54181239966894	-0.489310339046831	0.624913144393452	0.998591218466416	Exon	Hippocampus
e604245	ENSG00000107672.14	ENSG00000107672	NSMCE4A	-0.0215865226896647	-0.505144447214219	-0.489301549042786	0.624919360534447	0.998591218466416	Exon	Hippocampus
e186293	ENSG00000074582.12	ENSG00000074582	BCS1L	-0.0190910345623504	-0.897314750233509	-0.489295938329212	0.624923328349435	0.998591218466416	Exon	Hippocampus
e1084622	ENSG00000100994.11	ENSG00000100994	PYGB	-0.0182014296911053	1.71896265355198	-0.48929479975656	0.624924133532777	0.998591218466416	Exon	Hippocampus
e602785	ENSG00000187164.18	ENSG00000187164	SHTN1	0.0302220001276661	0.637183604873501	0.489291002277389	0.624926819062475	0.998591218466416	Exon	Hippocampus
e949912	ENSG00000161647.18	ENSG00000161647	MPP3	0.034228475492788	-2.3533858303137	0.489289586880572	0.624927820014652	0.998591218466416	Exon	Hippocampus
e517797	ENSG00000147724.11	ENSG00000147724	FAM135B	-0.026133463647026	-0.761448270594462	-0.489288003537667	0.624928939737174	0.998591218466416	Exon	Hippocampus
e1003745	ENSG00000150636.16	ENSG00000150636	CCDC102B	0.0322770256712216	-2.30779470785135	0.489287688845954	0.624929162283763	0.998591218466416	Exon	Hippocampus
e103796	ENSG00000162946.20	ENSG00000162946	DISC1	0.0369087291201535	-2.95362257059349	0.489285044854902	0.624931032087104	0.998591218466416	Exon	Hippocampus
e823679	ENSG00000137872.16	ENSG00000137872	SEMA6D	-0.0194553439924578	3.02801734158364	-0.489282140621008	0.624933085934305	0.998591218466416	Exon	Hippocampus
e868677	ENSG00000103512.14	ENSG00000103512	NOMO1	-0.0379157668705108	-2.51302624365696	-0.489276220523193	0.624937272581483	0.998591218466416	Exon	Hippocampus
e725977	ENSG00000173588.14	ENSG00000173588	CEP83	0.0213965630088971	-0.777598733742859	0.489273382825866	0.624939279383292	0.998591218466416	Exon	Hippocampus
e1088328	ENSG00000126001.15	ENSG00000126001	CEP250	0.0241061041745861	-0.998160850690802	0.489272456452471	0.624939934509371	0.998591218466416	Exon	Hippocampus
e523596	ENSG00000147799.11	ENSG00000147799	ARHGAP39	-0.0249321397981502	-0.478196689701634	-0.489267630708983	0.624943347252959	0.998591218466416	Exon	Hippocampus
e595508	ENSG00000155229.20	ENSG00000155229	MMS19	0.0226266530832862	-0.198698660087367	0.489267102512662	0.624943720791457	0.998591218466416	Exon	Hippocampus
e781737	ENSG00000087302.8	ENSG00000087302	C14orf166	0.017781311372192	0.127146573141435	0.489258896289703	0.624949524214613	0.998591218466416	Exon	Hippocampus
e641213	ENSG00000168071.21	ENSG00000168071	CCDC88B	-0.0356527153303797	-2.13820980234706	-0.489253720665705	0.624953184416735	0.998591218466416	Exon	Hippocampus
e1055073	ENSG00000131116.11	ENSG00000131116	ZNF428	0.0351647579565911	-2.3277423981974	0.489249804812307	0.624955953715059	0.998591218466416	Exon	Hippocampus
e413366	ENSG00000227954.6	ENSG00000227954	TARID	-0.0910691779714705	-3.73871430253536	-0.489248994101545	0.624956527051782	0.998591218466416	Exon	Hippocampus
e980642	ENSG00000171246.5	ENSG00000171246	NPTX1	-0.0486723000849904	2.99514839253777	-0.489247346497285	0.624957692242428	0.998591218466416	Exon	Hippocampus
e73145	ENSG00000116580.18	ENSG00000116580	GON4L	-0.0144722688778096	0.148533278742555	-0.489243784404492	0.624960211368291	0.998591218466416	Exon	Hippocampus
e1035814	ENSG00000005007.12	ENSG00000005007	UPF1	-0.0178892818341688	-0.309847674915117	-0.489243551724636	0.624960375920542	0.998591218466416	Exon	Hippocampus
e67315	ENSG00000143442.21	ENSG00000143442	POGZ	0.0137739040139773	0.270251480246238	0.489242671102804	0.624960998700472	0.998591218466416	Exon	Hippocampus
e956117	ENSG00000159210.9	ENSG00000159210	SNF8	0.0152422003411784	-0.213045224934871	0.489241746465202	0.624961652608853	0.998591218466416	Exon	Hippocampus
e1114065	ENSG00000141959.16	ENSG00000141959	PFKL	-0.0521556467984593	-2.57192056594937	-0.489233860293926	0.624967229761043	0.998591218466416	Exon	Hippocampus
e1114112	ENSG00000141959.16	ENSG00000141959	PFKL	-0.0521556467984593	-2.57192056594937	-0.489233860293926	0.624967229761043	0.998591218466416	Exon	Hippocampus
e310368	ENSG00000151612.15	ENSG00000151612	ZNF827	-0.0220418118920564	-1.0850660498666	-0.489233750615613	0.624967307326419	0.998591218466416	Exon	Hippocampus
e1001386	ENSG00000134440.11	ENSG00000134440	NARS	0.0210782209075903	1.24574027572151	0.489226068004506	0.624972740540545	0.998591218466416	Exon	Hippocampus
e688832	ENSG00000070018.8	ENSG00000070018	LRP6	0.0182474034188365	0.464068374344301	0.489224104800653	0.624974128939876	0.998591218466416	Exon	Hippocampus
e411510	ENSG00000152894.14	ENSG00000152894	PTPRK	0.0207867444226845	2.10559126617241	0.489219470378785	0.624977406459232	0.998591218466416	Exon	Hippocampus
e380193	ENSG00000204569.9	ENSG00000204569	PPP1R10	-0.0185731131482279	-0.213769508287474	-0.489216977272368	0.624979169617411	0.998591218466416	Exon	Hippocampus
e223352	ENSG00000164076.16	ENSG00000164076	CAMKV	0.0387962618050714	2.39244288166735	0.489216698952696	0.624979366448936	0.998591218466416	Exon	Hippocampus
e838245	ENSG00000156642.16	ENSG00000156642	NPTN	0.0394507633876804	-2.88600241842931	0.489216013564939	0.624979851164762	0.998591218466416	Exon	Hippocampus
e971089	ENSG00000172809.12	ENSG00000172809	RPL38	0.0175812271855721	3.19609967988227	0.489215835271973	0.624979977256072	0.998591218466416	Exon	Hippocampus
e221619	ENSG00000172037.13	ENSG00000172037	LAMB2	-0.0356303406869637	0.678477018937358	-0.489214985780284	0.624980578028776	0.998591218466416	Exon	Hippocampus
e974528	ENSG00000132470.13	ENSG00000132470	ITGB4	-0.0506949846047719	-2.96267408510003	-0.489214368249078	0.624981014755858	0.998591218466416	Exon	Hippocampus
e363181	ENSG00000164332.7	ENSG00000164332	UBLCP1	0.0216028484729255	0.621208650525886	0.489213920490967	0.624981331417011	0.998591218466416	Exon	Hippocampus
e1114660	ENSG00000183255.11	ENSG00000183255	PTTG1IP	-0.0250939348457686	0.580090642399588	-0.489207779843578	0.62498567418061	0.998591218466416	Exon	Hippocampus
e215037	ENSG00000008324.10	ENSG00000008324	SS18L2	-0.0249831557882382	-1.55797015944566	-0.489206005349674	0.624986929133385	0.998591218466416	Exon	Hippocampus
e317423	ENSG00000168538.15	ENSG00000168538	TRAPPC11	-0.0124597349006828	0.613258835996584	-0.489204982721665	0.624987652354094	0.998591218466416	Exon	Hippocampus
e1078339	ENSG00000101361.15	ENSG00000101361	NOP56	-0.0149105195278393	1.55878360369892	-0.489204909858814	0.624987703884011	0.998591218466416	Exon	Hippocampus
e410005	ENSG00000111885.6	ENSG00000111885	MAN1A1	0.0374004221928052	-0.113188366966321	0.489201022247031	0.624990453275585	0.998591218466416	Exon	Hippocampus
e181258	ENSG00000114942.13	ENSG00000114942	EEF1B2	-0.0342896086855638	2.0816879027746	-0.489200435112697	0.624990868508394	0.998591218466416	Exon	Hippocampus
e802263	ENSG00000066629.16	ENSG00000066629	EML1	-0.0169245808965742	-0.225522922735111	-0.489192815097094	0.624996257542327	0.998591218466416	Exon	Hippocampus
e700186	ENSG00000134291.11	ENSG00000134291	TMEM106C	0.0233041861977647	-0.0118651892084139	0.489192063990378	0.624996788741749	0.998591218466416	Exon	Hippocampus
e1004156	ENSG00000166342.18	ENSG00000166342	NETO1	-0.0379774503823715	-0.326719909625065	-0.48919106039705	0.62499749850564	0.998591218466416	Exon	Hippocampus
e503900	ENSG00000091656.15	ENSG00000091656	ZFHX4	0.0266342834885191	-0.75141036259535	0.489186951592478	0.625000404348767	0.998591218466416	Exon	Hippocampus
e391789	ENSG00000124593.14	ENSG00000124593	PRICKLE4	0.0125882230650001	1.50459640009476	0.489182868007318	0.625003292361931	0.998591218466416	Exon	Hippocampus
e600154	ENSG00000108039.17	ENSG00000108039	XPNPEP1	-0.0133629768673638	0.490110831798526	-0.489171443445402	0.625011372127462	0.998591218466416	Exon	Hippocampus
e460503	ENSG00000160991.15	ENSG00000160991	ORAI2	-0.0303322489009216	0.164684382521784	-0.4891710614755	0.625011642267902	0.998591218466416	Exon	Hippocampus
e826331	ENSG00000128872.9	ENSG00000128872	TMOD2	0.0204078729086648	3.15336764187475	0.489163154433339	0.625017234373913	0.998591218466416	Exon	Hippocampus
e1078402	ENSG00000101361.15	ENSG00000101361	NOP56	-0.0194369508395913	-0.0035514372484979	-0.489160078439597	0.625019409818163	0.998591218466416	Exon	Hippocampus
e979752	ENSG00000171298.12	ENSG00000171298	GAA	0.0244319764396841	-1.43065089029787	0.489156423696963	0.625021994576985	0.998591218466416	Exon	Hippocampus
e129183	ENSG00000186889.9	ENSG00000186889	TMEM17	0.0306937862444236	-2.07682971591854	0.489154938737168	0.625023044792595	0.998591218466416	Exon	Hippocampus
e1002258	ENSG00000134443.9	ENSG00000134443	GRP	-0.0747962283862833	-3.05781644735523	-0.489149831204515	0.625026657024527	0.998591218466416	Exon	Hippocampus
e422672	ENSG00000071242.11	ENSG00000071242	RPS6KA2	0.0197476427133153	0.293095512658362	0.489148455383894	0.625027630056207	0.998591218466416	Exon	Hippocampus
e1075779	ENSG00000105136.19	ENSG00000105136	ZNF419	0.0138591324095425	2.06209169331585	0.489142827817635	0.62503161008788	0.998591218466416	Exon	Hippocampus
e907213	ENSG00000140941.12	ENSG00000140941	MAP1LC3B	-0.0148149204523093	0.919858547831704	-0.489142283768241	0.625031994861153	0.998591218466416	Exon	Hippocampus
e821907	ENSG00000242028.6	ENSG00000242028	HYPK	0.018623299784491	0.546231354825709	0.489140053425531	0.625033572248905	0.998591218466416	Exon	Hippocampus
e526015	ENSG00000096968.13	ENSG00000096968	JAK2	-0.0202548197365638	-0.832843506548353	-0.489135485685628	0.625036802743012	0.998591218466416	Exon	Hippocampus
e617933	ENSG00000184014.7	ENSG00000184014	DENND5A	0.0178720939887248	1.25397471048022	0.489134127987661	0.625037762964421	0.998591218466416	Exon	Hippocampus
e599589	ENSG00000197748.12	ENSG00000197748	CFAP43	-0.0746430217682763	-1.90232669487794	-0.489133461431923	0.625038234381057	0.998591218466416	Exon	Hippocampus
e579389	ENSG00000107643.15	ENSG00000107643	MAPK8	-0.0189973218519261	0.677898169169003	-0.48912605265283	0.625043474195867	0.998591218466416	Exon	Hippocampus
e255642	ENSG00000082996.19	ENSG00000082996	RNF13	0.0245943733461964	2.34475666076272	0.489121161599238	0.625046933374765	0.998591218466416	Exon	Hippocampus
e34376	ENSG00000086015.20	ENSG00000086015	MAST2	-0.0272896086626678	-1.12175786940253	-0.489120368341728	0.625047494403879	0.998591218466416	Exon	Hippocampus
e1056718	ENSG00000104859.14	ENSG00000104859	CLASRP	0.0254990936705393	-1.08668743794616	0.489118189579477	0.625049035328395	0.998591218466416	Exon	Hippocampus
e756124	ENSG00000102543.14	ENSG00000102543	CDADC1	0.0223318581452152	-1.56132874794081	0.489117469202107	0.62504954481397	0.998591218466416	Exon	Hippocampus
e1086811	ENSG00000078699.21	ENSG00000078699	CBFA2T2	-0.0283741651631013	-1.63598835090481	-0.489115798366729	0.625050726509923	0.998591218466416	Exon	Hippocampus
e952998	ENSG00000263715.7	ENSG00000263715		-0.045841484907021	-2.18768326824003	-0.489107327332912	0.625056717651474	0.998591218466416	Exon	Hippocampus
e12428	ENSG00000058453.16	ENSG00000058453	CROCC	-0.0498771436236267	-3.25048584708874	-0.489105842600121	0.625057767731809	0.998591218466416	Exon	Hippocampus
e284273	ENSG00000169299.13	ENSG00000169299	PGM2	-0.0274059119345494	-1.52152142942105	-0.489089127228886	0.625069589765376	0.998591218466416	Exon	Hippocampus
e1041366	ENSG00000153902.13	ENSG00000153902	LGI4	-0.0216955953928424	0.331054844367259	-0.489088023227019	0.625070370579869	0.998591218466416	Exon	Hippocampus
e350126	ENSG00000164402.13	ENSG00000164402	SEPT8	0.0238016304775176	2.98079604575553	0.489085810783153	0.625071935350447	0.998591218466416	Exon	Hippocampus
e377884	ENSG00000124508.16	ENSG00000124508	BTN2A2	0.0503555048125771	-1.75675869863859	0.489084083877279	0.625073156721147	0.998591218466416	Exon	Hippocampus
e678645	ENSG00000060237.16	ENSG00000060237	WNK1	0.0163502215027979	2.21277139530074	0.489083396981294	0.625073642535191	0.998591218466416	Exon	Hippocampus
e769929	ENSG00000197324.8	ENSG00000197324	LRP10	-0.0349532258430895	-1.16526413879576	-0.489060220074634	0.625090034729694	0.998591218466416	Exon	Hippocampus
e1065652	ENSG00000204673.10	ENSG00000204673	AKT1S1	-0.0267208602465225	-1.86141453697912	-0.489059974966491	0.625090208086884	0.998591218466416	Exon	Hippocampus
e629070	ENSG00000149091.15	ENSG00000149091	DGKZ	-0.0323521482959203	2.20916644922649	-0.489058198576428	0.625091464471672	0.998591218466416	Exon	Hippocampus
e76254	ENSG00000163565.18	ENSG00000163565	IFI16	-0.0390859787653552	-1.19872694589057	-0.489049868941848	0.625097355774665	0.998591218466416	Exon	Hippocampus
e768240	ENSG00000165801.9	ENSG00000165801	ARHGEF40	0.0272129569325756	-1.79386546963959	0.489047436667617	0.625099076054481	0.998591218466416	Exon	Hippocampus
e305411	ENSG00000145349.16	ENSG00000145349	CAMK2D	0.0288088296364855	1.24222324276644	0.489037256654975	0.625106276116124	0.998591218466416	Exon	Hippocampus
e1164219	ENSG00000123560.13	ENSG00000123560	PLP1	0.0419196207208681	4.82670700728771	0.489036191194811	0.625107029690827	0.998591218466416	Exon	Hippocampus
e947805	ENSG00000068137.14	ENSG00000068137	PLEKHH3	0.0317843362631798	-2.19062966837313	0.489024821747938	0.625115071055429	0.998591218466416	Exon	Hippocampus
e861310	ENSG00000167978.16	ENSG00000167978	SRRM2	-0.0271894396028393	-1.18734779867029	-0.489020488817168	0.625118135655717	0.998591218466416	Exon	Hippocampus
e157214	ENSG00000204406.12	ENSG00000204406	MBD5	-0.020316665638569	-0.972644211983086	-0.489015056584492	0.625121977780723	0.998591218466416	Exon	Hippocampus
e577915	ENSG00000165406.15	ENSG00000165406	MARCH8	0.0146760463069141	1.90023664676659	0.489010073243686	0.625125502421202	0.998591218466416	Exon	Hippocampus
e52205	ENSG00000117543.20	ENSG00000117543	DPH5	0.0252155613050797	-1.76014548758436	0.489009586547349	0.625125846654514	0.998591218466416	Exon	Hippocampus
e364512	ENSG00000113643.8	ENSG00000113643	RARS	0.0166002722182421	0.133857188521908	0.489006088749867	0.625128320598728	0.998591218466416	Exon	Hippocampus
e1126816	ENSG00000185340.15	ENSG00000185340	GAS2L1	-0.0214510453004423	1.66919216195619	-0.489002710249192	0.625130710169971	0.998591218466416	Exon	Hippocampus
e25824	ENSG00000126070.19	ENSG00000126070	AGO3	0.0189374002297142	-0.583470335929406	0.488999949088439	0.625132663107352	0.998591218466416	Exon	Hippocampus
e448756	ENSG00000006576.16	ENSG00000006576	PHTF2	-0.0178508648001255	-0.205935015431245	-0.488994659983518	0.625136404038071	0.998591218466416	Exon	Hippocampus
e447780	ENSG00000189077.10	ENSG00000189077	TMEM120A	-0.0276353407120963	-1.54034991013835	-0.488992228686618	0.62513812367317	0.998591218466416	Exon	Hippocampus
e121103	ENSG00000115816.14	ENSG00000115816	CEBPZ	0.0232444460707316	-0.274430084284438	0.488981187579159	0.625145932977986	0.998591218466416	Exon	Hippocampus
e1129763	ENSG00000184708.17	ENSG00000184708	EIF4ENIF1	0.0227816898395866	-1.13909169425553	0.488976022696609	0.625149586080944	0.998591218466416	Exon	Hippocampus
e687863	ENSG00000173391.8	ENSG00000173391	OLR1	-0.0684107015896293	-3.16960922789181	-0.48896972099167	0.625154043266833	0.998591218466416	Exon	Hippocampus
e887729	ENSG00000140718.19	ENSG00000140718	FTO	0.0121131190291229	1.44205990768962	0.488957798053784	0.625162476379506	0.998591218466416	Exon	Hippocampus
e1034820	ENSG00000105650.21	ENSG00000105650	PDE4C	0.0397945287568348	-2.16089911938522	0.488930860922888	0.625181529235832	0.998591218466416	Exon	Hippocampus
e344733	ENSG00000258864.1	ENSG00000258864		0.0194091467462178	-0.647352545890893	0.48892993213842	0.625182186177282	0.998591218466416	Exon	Hippocampus
e534749	ENSG00000106714.17	ENSG00000106714	CNTNAP3	0.0318708643504663	-1.58247414920035	0.488922110344888	0.625187718646413	0.998591218466416	Exon	Hippocampus
e977925	ENSG00000141524.15	ENSG00000141524	TMC6	-0.038556789679174	-0.262445494175434	-0.488920065561803	0.625189164954934	0.998591218466416	Exon	Hippocampus
e977947	ENSG00000141524.15	ENSG00000141524	TMC6	-0.038556789679174	-0.262445494175434	-0.488920065561803	0.625189164954934	0.998591218466416	Exon	Hippocampus
e1024274	ENSG00000196361.9	ENSG00000196361	ELAVL3	0.0194655333877784	1.37387878383044	0.48891995181488	0.625189245410036	0.998591218466416	Exon	Hippocampus
e432924	ENSG00000086300.15	ENSG00000086300	SNX10	-0.0434259419025498	-3.23066266901978	-0.48891587874182	0.625192126365711	0.998591218466416	Exon	Hippocampus
e853868	ENSG00000007392.16	ENSG00000007392	LUC7L	0.0151838251507477	0.515284469768821	0.488915030840123	0.625192726102105	0.998591218466416	Exon	Hippocampus
e1061561	ENSG00000105447.12	ENSG00000105447	GRWD1	-0.0228891867881778	-1.66630700206385	-0.48890314237527	0.625201135057193	0.998591218466416	Exon	Hippocampus
e58934	ENSG00000163393.12	ENSG00000163393	SLC22A15	0.0223325564436132	-0.101587994830983	0.488901993299015	0.625201947824998	0.998591218466416	Exon	Hippocampus
e13531	ENSG00000127463.13	ENSG00000127463	EMC1	-0.0183762306257249	0.0982812502582543	-0.488898775435482	0.625204223895594	0.998591218466416	Exon	Hippocampus
e162029	ENSG00000136560.13	ENSG00000136560	TANK	-0.0210771203774337	-0.118571157080921	-0.488891490440337	0.62520937675734	0.998591218466416	Exon	Hippocampus
e1160037	ENSG00000147099.19	ENSG00000147099	HDAC8	0.0192206499438903	-1.13179037123591	0.488888283012641	0.625211645458091	0.998591218466416	Exon	Hippocampus
e1070923	ENSG00000105618.13	ENSG00000105618	PRPF31	0.0151232168580044	-0.227618661484966	0.488882093085823	0.62521602377158	0.998591218466416	Exon	Hippocampus
e936497	ENSG00000108587.15	ENSG00000108587	GOSR1	-0.0230610063859648	-1.5210810906922	-0.488861786168349	0.625230387532308	0.998591218466416	Exon	Hippocampus
e1069594	ENSG00000213020.8	ENSG00000213020	ZNF611	0.034588092904298	-2.67776283807119	0.488860187878546	0.625231518062114	0.998591218466416	Exon	Hippocampus
e1069623	ENSG00000213020.8	ENSG00000213020	ZNF611	0.034588092904298	-2.67776283807119	0.488860187878546	0.625231518062114	0.998591218466416	Exon	Hippocampus
e152733	ENSG00000136731.12	ENSG00000136731	UGGT1	-0.0181266824672176	-0.638133578532255	-0.488855563662206	0.625234788947258	0.998591218466416	Exon	Hippocampus
e284553	ENSG00000174123.10	ENSG00000174123	TLR10	0.0471133452083298	-0.705607936746513	0.488853821316676	0.625236021376836	0.998591218466416	Exon	Hippocampus
e1029125	ENSG00000099797.12	ENSG00000099797	TECR	0.0183929477017994	0.3896098349307	0.488852890376491	0.625236679867906	0.998591218466416	Exon	Hippocampus
e810579	ENSG00000128731.15	ENSG00000128731	HERC2	-0.0169623648931	0.230928397589072	-0.488842409216483	0.625244093630535	0.998591218466416	Exon	Hippocampus
e997850	ENSG00000167220.11	ENSG00000167220	HDHD2	0.0168697412300318	1.7890726643423	0.488835826513478	0.625248749871014	0.998591218466416	Exon	Hippocampus
e961444	ENSG00000180891.12	ENSG00000180891	CUEDC1	-0.0302752150898371	-1.07096447161613	-0.488835013565362	0.625249324906647	0.998591218466416	Exon	Hippocampus
e978792	ENSG00000108669.16	ENSG00000108669	CYTH1	0.0217512523033732	0.317867456557632	0.488828218097578	0.625254131662841	0.998591218466416	Exon	Hippocampus
e925145	ENSG00000006740.16	ENSG00000006740	ARHGAP44	0.0207319023646845	1.02186769966524	0.488822866201829	0.625257917323431	0.998591218466416	Exon	Hippocampus
e930822	ENSG00000166484.19	ENSG00000166484	MAPK7	-0.0287804566698674	-2.1632305526232	-0.488821025189513	0.625259219564801	0.998591218466416	Exon	Hippocampus
e953838	ENSG00000004897.11	ENSG00000004897	CDC27	-0.0144205986525328	0.864917257781374	-0.488819071116448	0.625260601781056	0.998591218466416	Exon	Hippocampus
e9347	ENSG00000116663.10	ENSG00000116663	FBXO6	0.0290381106604437	-1.70914147905319	0.488805431697866	0.62527024967929	0.998591218466416	Exon	Hippocampus
e243111	ENSG00000180353.10	ENSG00000180353	HCLS1	-0.04249462834537	-0.649058203150471	-0.488804840280968	0.625270668021898	0.998591218466416	Exon	Hippocampus
e228115	ENSG00000163938.16	ENSG00000163938	GNL3	0.0167685380720658	0.311753644355352	0.488803904028111	0.625271330286722	0.998591218466416	Exon	Hippocampus
e681982	ENSG00000139180.10	ENSG00000139180	NDUFA9	0.0153951283941788	1.01016641872383	0.488802636019619	0.625272227221634	0.998591218466416	Exon	Hippocampus
e176744	ENSG00000115541.10	ENSG00000115541	HSPE1	-0.0272731631160073	-0.20880945923971	-0.488801823867489	0.625272801703568	0.998591218466416	Exon	Hippocampus
e503141	ENSG00000253726.1	ENSG00000253726		-0.0527074081770242	-3.34542832102252	-0.48879406254515	0.625278291744982	0.998591218466416	Exon	Hippocampus
e1150554	ENSG00000147044.20	ENSG00000147044	CASK	-0.0194229493108453	-0.155188888458738	-0.488793980455803	0.625278349811735	0.998591218466416	Exon	Hippocampus
e278879	ENSG00000181215.13	ENSG00000181215	C4orf50	0.0373658580216289	0.03163188582924	0.488792947544056	0.625279080452785	0.998591218466416	Exon	Hippocampus
e820247	ENSG00000137842.6	ENSG00000137842	TMEM62	-0.0213170353776596	-1.19581544050179	-0.488790942295236	0.625280498887807	0.998591218466416	Exon	Hippocampus
e409072	ENSG00000196591.11	ENSG00000196591	HDAC2	0.0210110626949605	-0.10701307937549	0.488786441448224	0.625283682616994	0.998591218466416	Exon	Hippocampus
e653306	ENSG00000186642.15	ENSG00000186642	PDE2A	0.0372062725802994	-0.61290763516636	0.488757037271766	0.625304482193579	0.998591218466416	Exon	Hippocampus
e689578	ENSG00000256751.5	ENSG00000256751	PLBD1-AS1	0.0603745778832017	-2.75807636735249	0.488756642569625	0.625304761395323	0.998591218466416	Exon	Hippocampus
e1168131	ENSG00000125676.19	ENSG00000125676	THOC2	0.0223553037900951	-1.42161384028365	0.488753035485507	0.6253073129527	0.998591218466416	Exon	Hippocampus
e1115339	ENSG00000182871.14	ENSG00000182871	COL18A1	-0.0424910238383266	-0.940885830392295	-0.488747684519497	0.625311098095021	0.998591218466416	Exon	Hippocampus
e836307	ENSG00000137821.11	ENSG00000137821	LRRC49	0.0158130410415641	0.180644527641649	0.488746234042905	0.625312124128352	0.998591218466416	Exon	Hippocampus
e386937	ENSG00000223501.8	ENSG00000223501	VPS52	-0.0138516848778386	-0.237879795943558	-0.488745607567036	0.625312567283005	0.998591218466416	Exon	Hippocampus
e410008	ENSG00000111885.6	ENSG00000111885	MAN1A1	-0.0380132872521844	0.176381016964701	-0.488744158069459	0.625313592624845	0.998591218466416	Exon	Hippocampus
e862797	ENSG00000140987.19	ENSG00000140987	ZSCAN32	-0.0316806282972506	-2.75387684292759	-0.4887425906479	0.625314701384267	0.998591218466416	Exon	Hippocampus
e972660	ENSG00000125450.10	ENSG00000125450	NUP85	-0.0161075146135557	-0.351514668938048	-0.488734114594219	0.625320697172339	0.998591218466416	Exon	Hippocampus
e516462	ENSG00000129295.8	ENSG00000129295	LRRC6	0.0464454079739549	-3.10472239876451	0.488728484077283	0.62532468009932	0.998591218466416	Exon	Hippocampus
e84666	ENSG00000213057.5	ENSG00000213057	C1orf220	-0.0305408361568786	-1.25050127023946	-0.488728225192645	0.625324863229947	0.998591218466416	Exon	Hippocampus
e967530	ENSG00000108854.15	ENSG00000108854	SMURF2	-0.0170940336115777	-0.54737952459359	-0.488727884414905	0.625325104290408	0.998591218466416	Exon	Hippocampus
e619599	ENSG00000133816.13	ENSG00000133816	MICAL2	0.0260887053799793	1.55872669293047	0.488722065805274	0.625329220283546	0.998591218466416	Exon	Hippocampus
e490266	ENSG00000221914.8	ENSG00000221914	PPP2R2A	-0.0186512875705466	1.07803197768278	-0.488711834897735	0.62533645749542	0.998591218466416	Exon	Hippocampus
e862698	ENSG00000162086.14	ENSG00000162086	ZNF75A	0.0230784034608286	-1.39202635144322	0.48870900852462	0.625338456841655	0.998591218466416	Exon	Hippocampus
e130257	ENSG00000204929.12	ENSG00000204929		0.0462811416593302	-3.02891106021716	0.488706277351131	0.625340388847318	0.998591218466416	Exon	Hippocampus
e242473	ENSG00000183833.16	ENSG00000183833	MAATS1	-0.0489569168526831	-2.88760623404483	-0.488705898966368	0.625340656513237	0.998591218466416	Exon	Hippocampus
e179001	ENSG00000155755.18	ENSG00000155755	TMEM237	0.018244013320917	-0.386574980665302	0.488699837894571	0.625344944066723	0.998591218466416	Exon	Hippocampus
e671458	ENSG00000256269.6	ENSG00000256269	HMBS	-0.0322778673927546	-2.6463778436943	-0.488695416700512	0.625348071591902	0.998591218466416	Exon	Hippocampus
e671471	ENSG00000256269.6	ENSG00000256269	HMBS	-0.0322778673927546	-2.6463778436943	-0.488695416700512	0.625348071591902	0.998591218466416	Exon	Hippocampus
e671485	ENSG00000256269.6	ENSG00000256269	HMBS	-0.0322778673927546	-2.6463778436943	-0.488695416700512	0.625348071591902	0.998591218466416	Exon	Hippocampus
e840257	ENSG00000178802.17	ENSG00000178802	MPI	0.0158093153856546	0.590309588832189	0.488693429656844	0.625349477216439	0.998591218466416	Exon	Hippocampus
e247281	ENSG00000114654.7	ENSG00000114654	EFCC1	-0.0518562427428186	-1.38275833449689	-0.488689936125507	0.625351948525972	0.998591218466416	Exon	Hippocampus
e247287	ENSG00000114654.7	ENSG00000114654	EFCC1	-0.0518562427428186	-1.38275833449689	-0.488689936125507	0.625351948525972	0.998591218466416	Exon	Hippocampus
e602939	ENSG00000177640.15	ENSG00000177640	CASC2	0.0412365136097175	-2.87089748177596	0.488687766783383	0.625353483111693	0.998591218466416	Exon	Hippocampus
e55429	ENSG00000143093.14	ENSG00000143093	STRIP1	0.0157103262529957	0.392545653518415	0.488686023760943	0.625354716121406	0.998591218466416	Exon	Hippocampus
e419958	ENSG00000213079.9	ENSG00000213079	SCAF8	0.0160532073872021	-0.236966736785556	0.488680162167151	0.625358862605908	0.998591218466416	Exon	Hippocampus
e783447	ENSG00000200742.1	ENSG00000200742		-0.0385771134659295	-2.6294139430448	-0.488679043202873	0.625359654161266	0.998591218466416	Exon	Hippocampus
e570569	ENSG00000065809.13	ENSG00000065809	FAM107B	-0.0486023297300144	-2.72221135057401	-0.488678334559019	0.625360155456169	0.998591218466416	Exon	Hippocampus
e1094786	ENSG00000062598.17	ENSG00000062598	ELMO2	-0.0170647638673481	0.233924861950677	-0.488672941330509	0.625363970633554	0.998591218466416	Exon	Hippocampus
e657769	ENSG00000118369.12	ENSG00000118369	USP35	-0.0319913905630352	-2.61513271812753	-0.488664919817321	0.625369645081831	0.998591218466416	Exon	Hippocampus
e342722	ENSG00000174136.11	ENSG00000174136	RGMB	-0.0418887079151018	-2.3945862531856	-0.488664090933566	0.625370231438555	0.998591218466416	Exon	Hippocampus
e574118	ENSG00000169126.15	ENSG00000169126	ARMC4	-0.0687383375326052	-3.36482019101588	-0.488661473216808	0.625372083226705	0.998591218466416	Exon	Hippocampus
e1016579	ENSG00000141968.7	ENSG00000141968	VAV1	-0.0471883567561012	-2.96597489239379	-0.488658421183715	0.625374242255769	0.998591218466416	Exon	Hippocampus
e443435	ENSG00000241258.6	ENSG00000241258	CRCP	0.020827607269221	-1.00499283695348	0.488641825869187	0.62538598195113	0.998591218466416	Exon	Hippocampus
e204417	ENSG00000157150.4	ENSG00000157150	TIMP4	-0.0354214011785367	-2.11497157210785	-0.488634442278038	0.625391205209748	0.998591218466416	Exon	Hippocampus
e971353	ENSG00000170412.16	ENSG00000170412	GPRC5C	-0.0376193296235746	-2.8263419090028	-0.488629965538191	0.625394372129126	0.998591218466416	Exon	Hippocampus
e295696	ENSG00000138668.18	ENSG00000138668	HNRNPD	-0.0167536635823712	1.02734833810427	-0.488628416703557	0.625395467801829	0.998591218466416	Exon	Hippocampus
e697517	ENSG00000015153.14	ENSG00000015153	YAF2	0.0179362983649474	1.82777869544946	0.488616842431121	0.625403655670848	0.998591218466416	Exon	Hippocampus
e1118668	ENSG00000100084.14	ENSG00000100084	HIRA	-0.0158341236383879	-0.287053517160401	-0.488611210733589	0.625407639661741	0.998591218466416	Exon	Hippocampus
e168311	ENSG00000115935.17	ENSG00000115935	WIPF1	-0.0412413183419054	-2.73535448640323	-0.488601911329723	0.625414218295541	0.998591218466416	Exon	Hippocampus
e787628	ENSG00000070182.18	ENSG00000070182	SPTB	0.0381547082375416	-1.50971514684462	0.488598750016038	0.625416454695723	0.998591218466416	Exon	Hippocampus
e224481	ENSG00000186792.16	ENSG00000186792	HYAL3	0.0320582521276612	-1.74370630958337	0.488597287217854	0.625417489520531	0.998591218466416	Exon	Hippocampus
e253965	ENSG00000144935.14	ENSG00000144935	TRPC1	0.0160313649304099	0.792611396909587	0.488593952396715	0.625419848670096	0.998591218466416	Exon	Hippocampus
e607452	ENSG00000197177.15	ENSG00000197177	ADGRA1	-0.035656423718451	-1.44296299575187	-0.488589936712429	0.625422689487186	0.998591218466416	Exon	Hippocampus
e1151670	ENSG00000102226.9	ENSG00000102226	USP11	0.0191964176646196	2.70227065499865	0.488587643877747	0.625424311510618	0.998591218466416	Exon	Hippocampus
e1049978	ENSG00000128000.15	ENSG00000128000	ZNF780B	0.0210887259860819	-0.764807587794751	0.488584798981189	0.625426324082532	0.998591218466416	Exon	Hippocampus
e111777	ENSG00000162976.12	ENSG00000162976	PQLC3	-0.0344648520689706	-1.93769056396508	-0.488584386653739	0.625426615776549	0.998591218466416	Exon	Hippocampus
e910749	ENSG00000272636.3	ENSG00000272636	DOC2B	-0.0431724046884255	4.23446144715437e-06	-0.488579853516599	0.625429822670937	0.998591218466416	Exon	Hippocampus
e1038067	ENSG00000196705.8	ENSG00000196705	ZNF431	0.0273144791511401	-2.19813868896526	0.488578996666306	0.625430428836587	0.998591218466416	Exon	Hippocampus
e612759	ENSG00000110651.11	ENSG00000110651	CD81	-0.0203888939417412	1.46455753684972	-0.488570930583683	0.625436135075981	0.998591218466416	Exon	Hippocampus
e319241	ENSG00000083857.13	ENSG00000083857	FAT1	0.0394662260546428	0.694070728820629	0.488556850246573	0.625446096071129	0.998591218466416	Exon	Hippocampus
e121140	ENSG00000003509.15	ENSG00000003509	NDUFAF7	0.0347223464210225	-2.83883336194402	0.488552021280875	0.625449512290938	0.998591218466416	Exon	Hippocampus
e1139697	ENSG00000241990.5	ENSG00000241990	PRR34-AS1	0.0324425296679528	-1.24262583949308	0.488540882387616	0.625457392458018	0.998591218466416	Exon	Hippocampus
e795279	ENSG00000100591.7	ENSG00000100591	AHSA1	0.0215842343516566	1.40400549729393	0.488537111606023	0.625460060092649	0.998591218466416	Exon	Hippocampus
e36262	ENSG00000185104.19	ENSG00000185104	FAF1	0.0133224210093073	0.489637996421492	0.488528911745861	0.625465861090267	0.998591218466416	Exon	Hippocampus
e459166	ENSG00000146828.17	ENSG00000146828	SLC12A9	-0.0312383345468352	-2.26899189672617	-0.488526601719255	0.625467495324637	0.998591218466416	Exon	Hippocampus
e734386	ENSG00000196510.12	ENSG00000196510	ANAPC7	-0.0122070646298352	1.53927340571711	-0.488516733526656	0.625474476624138	0.998591218466416	Exon	Hippocampus
e795252	ENSG00000100591.7	ENSG00000100591	AHSA1	0.0211916104878812	1.37621911577298	0.488513489867625	0.625476771373417	0.998591218466416	Exon	Hippocampus
e1057158	ENSG00000104884.14	ENSG00000104884	ERCC2	-0.0267908184914247	-1.81255446023999	-0.488509136894036	0.625479850920768	0.998591218466416	Exon	Hippocampus
e416716	ENSG00000152818.18	ENSG00000152818	UTRN	-0.0270629216047567	-0.101041129189714	-0.488503864899592	0.62548358064585	0.998591218466416	Exon	Hippocampus
e582200	ENSG00000108091.10	ENSG00000108091	CCDC6	-0.0183458903947771	1.1554252532296	-0.488499483996101	0.625486679967066	0.998591218466416	Exon	Hippocampus
e841731	ENSG00000169758.12	ENSG00000169758	TMEM266	-0.0352858908808751	-1.04338936476437	-0.488485719367425	0.625496417957242	0.998591218466416	Exon	Hippocampus
e841742	ENSG00000169758.12	ENSG00000169758	TMEM266	-0.0352858908808751	-1.04338936476437	-0.488485719367425	0.625496417957242	0.998591218466416	Exon	Hippocampus
e40612	ENSG00000172456.17	ENSG00000172456	FGGY	-0.0465573683765638	-3.3130180952533	-0.488481553419218	0.625499365231862	0.998591218466416	Exon	Hippocampus
e553959	ENSG00000160401.14	ENSG00000160401	CFAP157	-0.110661180958224	-2.59819460449655	-0.488475902499232	0.62550336308595	0.998591218466416	Exon	Hippocampus
e542212	ENSG00000198000.11	ENSG00000198000	NOL8	0.0219992150679009	-1.30530724447716	0.488474922038868	0.625504056732974	0.998591218466416	Exon	Hippocampus
e49883	ENSG00000122483.17	ENSG00000122483	CCDC18	0.0347368026546558	-2.65058399485655	0.488474559595984	0.625504313150796	0.998591218466416	Exon	Hippocampus
e649811	ENSG00000110066.14	ENSG00000110066	KMT5B	-0.0148922065730401	0.653096690867728	-0.488469319996931	0.625508020020145	0.998591218466416	Exon	Hippocampus
e722816	ENSG00000067798.14	ENSG00000067798	NAV3	-0.0189006967577564	0.620299130639595	-0.488464931799145	0.625511124554297	0.998591218466416	Exon	Hippocampus
e890007	ENSG00000102934.9	ENSG00000102934	PLLP	0.0412104573454101	0.872914210065686	0.488464788664419	0.625511225818452	0.998591218466416	Exon	Hippocampus
e465806	ENSG00000105976.14	ENSG00000105976	MET	-0.0523699229034101	-0.331682137648922	-0.488464638910623	0.625511331765436	0.998591218466416	Exon	Hippocampus
e716313	ENSG00000135506.15	ENSG00000135506	OS9	-0.0158241678265169	0.768695942910968	-0.488462470942025	0.625512865548698	0.998591218466416	Exon	Hippocampus
e846526	ENSG00000177082.12	ENSG00000177082	WDR73	0.0233643217494031	-0.615737199254814	0.488459695890009	0.625514828830587	0.998591218466416	Exon	Hippocampus
e351061	ENSG00000043143.20	ENSG00000043143	JADE2	0.0191083397963677	-0.102677722673149	0.488456915770248	0.625516795700456	0.998591218466416	Exon	Hippocampus
e805202	ENSG00000126214.21	ENSG00000126214	KLC1	0.0197858567056441	0.0835219827062003	0.488455901768614	0.625517513083621	0.998591218466416	Exon	Hippocampus
e331585	ENSG00000130449.5	ENSG00000130449	ZSWIM6	0.0168668509754397	1.05404286516759	0.488454720920556	0.625518348507297	0.998591218466416	Exon	Hippocampus
e85562	ENSG00000143324.13	ENSG00000143324	XPR1	0.0199399581438087	-0.194032019636784	0.488453441387497	0.625519253748956	0.998591218466416	Exon	Hippocampus
e463222	ENSG00000105856.13	ENSG00000105856	HBP1	0.0261584962395911	0.730585961444519	0.488450640009197	0.625521235664823	0.998591218466416	Exon	Hippocampus
e992350	ENSG00000154065.16	ENSG00000154065	ANKRD29	-0.0291921791911959	1.22152257301405	-0.488446547145987	0.62552413128382	0.998591218466416	Exon	Hippocampus
e1157651	ENSG00000126970.15	ENSG00000126970	ZC4H2	0.0127561300289055	1.08445046145776	0.488436717717832	0.625531085431665	0.998591218466416	Exon	Hippocampus
e903094	ENSG00000186187.11	ENSG00000186187	ZNRF1	0.0185029496969854	1.97659837492653	0.488435036628188	0.625532274776425	0.998591218466416	Exon	Hippocampus
e371113	ENSG00000197226.12	ENSG00000197226	TBC1D9B	-0.0179652754243241	1.37939033549492	-0.488430925010946	0.625535183685753	0.998591218466416	Exon	Hippocampus
e984809	ENSG00000141562.17	ENSG00000141562	NARF	0.0230362153923187	-1.23919528085489	0.488426127041913	0.625538578186383	0.998591218466416	Exon	Hippocampus
e984817	ENSG00000141562.17	ENSG00000141562	NARF	0.0230362153923187	-1.23919528085489	0.488426127041913	0.625538578186383	0.998591218466416	Exon	Hippocampus
e526388	ENSG00000137033.11	ENSG00000137033	IL33	-0.0339038511457292	-0.466816861695458	-0.488425924333032	0.625538721600452	0.998591218466416	Exon	Hippocampus
e62142	ENSG00000264343.5	ENSG00000264343	NOTCH2NL	0.0566213249884563	-2.35269006691328	0.488416715252298	0.625545236928163	0.998591218466416	Exon	Hippocampus
e747587	ENSG00000196387.9	ENSG00000196387	ZNF140	-0.0250380657477376	-1.72463148975182	-0.488414287838361	0.62554695430287	0.998591218466416	Exon	Hippocampus
e776821	ENSG00000259086.3	ENSG00000259086		-0.0266839525137984	-1.44260343428793	-0.488404549572731	0.625553844063456	0.998591218466416	Exon	Hippocampus
e698351	ENSG00000184613.10	ENSG00000184613	NELL2	0.0354297375987074	3.18671852234751	0.488400652828516	0.625556600994239	0.998591218466416	Exon	Hippocampus
e69495	ENSG00000143569.18	ENSG00000143569	UBAP2L	0.0169479631430863	1.09505115198124	0.488400002775282	0.625557060904787	0.998591218466416	Exon	Hippocampus
e907433	ENSG00000104731.13	ENSG00000104731	KLHDC4	-0.0211666853045132	-1.20671632964747	-0.488399441086014	0.625557458298233	0.998591218466416	Exon	Hippocampus
e968424	ENSG00000198265.11	ENSG00000198265	HELZ	-0.0161595038293855	-0.627700364167879	-0.488393252540738	0.625561836682406	0.998591218466416	Exon	Hippocampus
e178823	ENSG00000115993.12	ENSG00000115993	TRAK2	-0.0168711911609196	1.26486672750439	-0.488393018786044	0.625562002063674	0.998591218466416	Exon	Hippocampus
e573232	ENSG00000151023.16	ENSG00000151023	ENKUR	-0.0291943448648624	-0.225564354122591	-0.488392682589514	0.625562239922495	0.998591218466416	Exon	Hippocampus
e542644	ENSG00000127081.13	ENSG00000127081	ZNF484	0.0195854082844181	-0.656807995607561	0.488386077353432	0.625566913130565	0.998591218466416	Exon	Hippocampus
e375227	ENSG00000112137.17	ENSG00000112137	PHACTR1	-0.0282378056423084	2.54482464327483	-0.48838318858642	0.625568956939523	0.998591218466416	Exon	Hippocampus
e909487	ENSG00000158805.11	ENSG00000158805	ZNF276	-0.0204490188115274	0.0190993874613343	-0.488382119288627	0.625569713470775	0.998591218466416	Exon	Hippocampus
e232858	ENSG00000163634.11	ENSG00000163634	THOC7	0.017299276963217	0.714540784850532	0.488378826203994	0.625572043340075	0.998591218466416	Exon	Hippocampus
e990628	ENSG00000168675.18	ENSG00000168675	LDLRAD4	0.0412464051690756	-3.17837704111895	0.488374621538206	0.625575018161801	0.998591218466416	Exon	Hippocampus
e196786	ENSG00000144504.15	ENSG00000144504	ANKMY1	0.0333852767852808	-2.65273318228036	0.488372349730693	0.625576625479336	0.998591218466416	Exon	Hippocampus
e569598	ENSG00000165609.12	ENSG00000165609	NUDT5	0.0216534458946032	-1.00410503160028	0.48837184628069	0.625576981673496	0.998591218466416	Exon	Hippocampus
e902118	ENSG00000140829.11	ENSG00000140829	DHX38	-0.0221909984805706	-1.04854755215029	-0.488367336768603	0.625580172186614	0.998591218466416	Exon	Hippocampus
e245153	ENSG00000114491.13	ENSG00000114491	UMPS	-0.0141756440338593	1.93527001391326	-0.48836660062402	0.625580693015013	0.998591218466416	Exon	Hippocampus
e349689	ENSG00000197375.12	ENSG00000197375	SLC22A5	-0.0294438895319703	-2.2180275076452	-0.488365214297704	0.625581673852892	0.998591218466416	Exon	Hippocampus
e206082	ENSG00000131375.9	ENSG00000131375	CAPN7	-0.0227868631322542	0.0503799729463822	-0.488363956162888	0.62558256399475	0.998591218466416	Exon	Hippocampus
e983946	ENSG00000176155.18	ENSG00000176155	CCDC57	0.0316138776229043	-2.0911234596624	0.488362187712118	0.625583815190727	0.998591218466416	Exon	Hippocampus
e77991	ENSG00000186517.13	ENSG00000186517	ARHGAP30	-0.0433226635903515	-0.584035536956434	-0.488358185335675	0.625586646914662	0.998591218466416	Exon	Hippocampus
e77999	ENSG00000186517.13	ENSG00000186517	ARHGAP30	-0.0433226635903515	-0.584035536956434	-0.488358185335675	0.625586646914662	0.998591218466416	Exon	Hippocampus
e297057	ENSG00000163624.5	ENSG00000163624	CDS1	0.026126329637662	0.323394211194552	0.488357873048679	0.625586867861269	0.998591218466416	Exon	Hippocampus
e472912	ENSG00000105948.13	ENSG00000105948	TTC26	-0.0400040840494373	-2.61995233299634	-0.488352523407788	0.625590652798382	0.998591218466416	Exon	Hippocampus
e404632	ENSG00000135341.17	ENSG00000135341	MAP3K7	-0.0140570256173094	0.230624704609894	-0.488351002227619	0.62559172905398	0.998591218466416	Exon	Hippocampus
e198824	ENSG00000115694.14	ENSG00000115694	STK25	0.016644842164656	0.44206645520768	0.488347161511169	0.625594446416516	0.998591218466416	Exon	Hippocampus
e879701	ENSG00000205534.6	ENSG00000205534	SMG1P2	-0.0340922272558998	-1.97301511549766	-0.488344179619473	0.625596556151618	0.998591218466416	Exon	Hippocampus
e436388	ENSG00000155849.15	ENSG00000155849	ELMO1	0.0349964288548792	-0.611934058628533	0.488342840547489	0.625597503567031	0.998591218466416	Exon	Hippocampus
e1150001	ENSG00000180182.10	ENSG00000180182	MED14	-0.0242223116778036	-0.845735336137601	-0.488337818143429	0.625601057005893	0.998591218466416	Exon	Hippocampus
e905564	ENSG00000140943.16	ENSG00000140943	MBTPS1	0.0192204126302406	-0.582548359547267	0.48833454639104	0.625603371832725	0.998591218466416	Exon	Hippocampus
e690835	ENSG00000052126.14	ENSG00000052126	PLEKHA5	-0.0176446878838124	0.75572402853823	-0.488331716692325	0.625605373901192	0.998591218466416	Exon	Hippocampus
e570560	ENSG00000065809.13	ENSG00000065809	FAM107B	0.0358419704182218	2.28020038574134	0.488330787317863	0.625606031452827	0.998591218466416	Exon	Hippocampus
e256211	ENSG00000144893.12	ENSG00000144893	MED12L	-0.0277304693121658	-1.11061108845116	-0.488329164051484	0.625607179948047	0.998591218466416	Exon	Hippocampus
e27050	ENSG00000204084.12	ENSG00000204084	INPP5B	0.019066434652654	-1.1815698413313	0.48832708574404	0.625608650395756	0.998591218466416	Exon	Hippocampus
e129638	ENSG00000014641.17	ENSG00000014641	MDH1	0.0229238339297242	3.87447128092081	0.488326057525822	0.625609377883057	0.998591218466416	Exon	Hippocampus
e292189	ENSG00000018189.12	ENSG00000018189	RUFY3	0.0157664806552997	2.04949181307776	0.48831295706442	0.625618646783451	0.998591218466416	Exon	Hippocampus
e1105814	ENSG00000156256.14	ENSG00000156256	USP16	0.0316193839452006	-2.94959566139754	0.488309916275472	0.625620798225321	0.998591218466416	Exon	Hippocampus
e954545	ENSG00000108424.9	ENSG00000108424	KPNB1	-0.014497721272098	0.668305094442108	-0.488304993976331	0.625624280894222	0.998591218466416	Exon	Hippocampus
e939783	ENSG00000270885.1	ENSG00000270885	RASL10B	-0.0302731767061363	2.76356060103493	-0.48829619947103	0.625630503281773	0.998591218466416	Exon	Hippocampus
e321185	ENSG00000164151.11	ENSG00000164151	ICE1	0.0240690518252647	-1.10109783430851	0.488294559110651	0.625631663891007	0.998591218466416	Exon	Hippocampus
e647257	ENSG00000173898.11	ENSG00000173898	SPTBN2	-0.0312493111464966	1.10916850468088	-0.488291876082191	0.625633562224409	0.998591218466416	Exon	Hippocampus
e221122	ENSG00000172053.16	ENSG00000172053	QARS	-0.0257185333567782	-1.560146413313	-0.488291329311116	0.625633949083747	0.998591218466416	Exon	Hippocampus
e1119507	ENSG00000099889.13	ENSG00000099889	ARVCF	-0.0291697774256749	-1.52670627099737	-0.488289488079892	0.625635251818918	0.998591218466416	Exon	Hippocampus
e986471	ENSG00000101596.14	ENSG00000101596	SMCHD1	0.0191575097410182	-0.804644701998138	0.488286678281101	0.625637239851612	0.998591218466416	Exon	Hippocampus
e901050	ENSG00000172137.18	ENSG00000172137	CALB2	-0.0422365483135664	0.690324525897043	-0.488284516618068	0.62563876930704	0.998591218466416	Exon	Hippocampus
e1114684	ENSG00000160255.17	ENSG00000160255	ITGB2	-0.0458427982791296	-1.76663437656119	-0.488283517541148	0.625639476190941	0.998591218466416	Exon	Hippocampus
e1035829	ENSG00000005007.12	ENSG00000005007	UPF1	-0.0166879220073246	0.153291368421559	-0.488276962050272	0.625644114451961	0.998591218466416	Exon	Hippocampus
e1109195	ENSG00000159267.14	ENSG00000159267	HLCS	-0.0183823372941678	-0.486970273305486	-0.488276353280235	0.625644545180847	0.998591218466416	Exon	Hippocampus
e582237	ENSG00000151150.21	ENSG00000151150	ANK3	0.0186300154954135	2.28781967955198	0.488271575898362	0.625647925371982	0.998591218466416	Exon	Hippocampus
e20016	ENSG00000158195.10	ENSG00000158195	WASF2	-0.0248394516722339	-0.68169008089711	-0.488270824976085	0.625648456680621	0.998591218466416	Exon	Hippocampus
e826021	ENSG00000186417.13	ENSG00000186417	GLDN	0.0438620028154434	-0.0899246606636796	0.488268528526356	0.625650081515208	0.998591218466416	Exon	Hippocampus
e358085	ENSG00000176049.15	ENSG00000176049	JAKMIP2	0.0174919492800276	2.68107486389664	0.488248288023646	0.625664402599519	0.998591218466416	Exon	Hippocampus
e523539	ENSG00000160959.7	ENSG00000160959	LRRC14	-0.0231148943956137	-0.787323672883165	-0.488247870508988	0.625664698011789	0.998591218466416	Exon	Hippocampus
e944773	ENSG00000171475.13	ENSG00000171475	WIPF2	0.0106184816796181	4.35881835663199	0.48824165190039	0.625669097992063	0.998591218466416	Exon	Hippocampus
e114540	ENSG00000184924.5	ENSG00000184924	PTRHD1	0.0129012635689967	0.74400559658423	0.488239555635813	0.625670581208349	0.998591218466416	Exon	Hippocampus
e677296	ENSG00000182667.14	ENSG00000182667	NTM	0.0178371309888331	1.69836633617464	0.488234979593266	0.625673819001891	0.998591218466416	Exon	Hippocampus
e973756	ENSG00000266714.6	ENSG00000266714	MYO15B	0.0304483315393005	-1.32590535196901	0.488233484885457	0.625674876588753	0.998591218466416	Exon	Hippocampus
e848375	ENSG00000140525.17	ENSG00000140525	FANCI	-0.0334499128370146	-2.24610222257437	-0.488229645879531	0.625677592897254	0.998591218466416	Exon	Hippocampus
e294206	ENSG00000138750.14	ENSG00000138750	NUP54	-0.016332811470858	0.117317529289285	-0.488225892864945	0.625680248367069	0.998591218466416	Exon	Hippocampus
e599812	ENSG00000108018.15	ENSG00000108018	SORCS1	0.0566634451450108	-2.54499636656494	0.488225877897687	0.62568025895726	0.998591218466416	Exon	Hippocampus
e651670	ENSG00000172890.11	ENSG00000172890	NADSYN1	0.0254436985975147	-1.20878449030764	0.488221621345094	0.625683270714581	0.998591218466416	Exon	Hippocampus
e2022	ENSG00000107404.18	ENSG00000107404	DVL1	-0.0239245642627727	-0.20801364742261	-0.488219468881004	0.625684793709894	0.998591218466416	Exon	Hippocampus
e621092	ENSG00000166689.15	ENSG00000166689	PLEKHA7	0.0368013356130124	-1.9070997839818	0.488215301533135	0.62568774235889	0.998591218466416	Exon	Hippocampus
e274177	ENSG00000182903.15	ENSG00000182903	ZNF721	0.0245310755307921	-0.790432972705141	0.48821363488797	0.625688921612162	0.998591218466416	Exon	Hippocampus
e898107	ENSG00000132600.16	ENSG00000132600	PRMT7	-0.0316402561565679	-2.42934843292117	-0.488212935531875	0.62568941644961	0.998591218466416	Exon	Hippocampus
e134739	ENSG00000144034.14	ENSG00000144034	TPRKB	0.0299157112008867	-1.47560251287968	0.488196596199864	0.625700977580071	0.998591218466416	Exon	Hippocampus
e782360	ENSG00000100523.14	ENSG00000100523	DDHD1	0.0185021785438218	-0.116798445808903	0.488190567423727	0.625705243351079	0.998591218466416	Exon	Hippocampus
e841958	ENSG00000140386.12	ENSG00000140386	SCAPER	-0.018353722948425	0.62337415535634	-0.488184190516603	0.625709755462237	0.998591218466416	Exon	Hippocampus
e1137113	ENSG00000198911.11	ENSG00000198911	SREBF2	-0.0169479262818039	2.31292848203324	-0.488178299159092	0.625713924025337	0.998591218466416	Exon	Hippocampus
e743216	ENSG00000051825.14	ENSG00000051825	MPHOSPH9	-0.0157257123199544	-0.423767350367059	-0.488176553907839	0.625715158919595	0.998591218466416	Exon	Hippocampus
e101427	ENSG00000143776.18	ENSG00000143776	CDC42BPA	0.0168674361692399	0.691424401904857	0.488169046310307	0.625720471111779	0.998591218466416	Exon	Hippocampus
e1017070	ENSG00000032444.15	ENSG00000032444	PNPLA6	-0.0256844596175055	-0.838086476657887	-0.488164381936467	0.625723771518324	0.998591218466416	Exon	Hippocampus
e998939	ENSG00000141644.17	ENSG00000141644	MBD1	-0.0181439325832164	-0.299566176877826	-0.48815560557666	0.62572998149453	0.998591218466416	Exon	Hippocampus
e355340	ENSG00000113141.16	ENSG00000113141	IK	-0.0172928596373609	0.912106075275702	-0.488154103474	0.625731044354923	0.998591218466416	Exon	Hippocampus
e949702	ENSG00000067596.10	ENSG00000067596	DHX8	0.0223124928596638	-1.31094891515035	0.488150730938612	0.625733430702177	0.998591218466416	Exon	Hippocampus
e409618	ENSG00000164465.18	ENSG00000164465	DCBLD1	-0.041183205352427	-1.94772138867259	-0.488149463307964	0.625734327656546	0.998591218466416	Exon	Hippocampus
e405782	ENSG00000164418.19	ENSG00000164418	GRIK2	0.0307403236829017	1.96196015081863	0.488148556517888	0.625734969286467	0.998591218466416	Exon	Hippocampus
e973527	ENSG00000182173.12	ENSG00000182173	TSEN54	0.0243039548897821	-1.33526955655101	0.488138991325288	0.625741737478639	0.998591218466416	Exon	Hippocampus
e50055	ENSG00000223745.7	ENSG00000223745	CCDC18-AS1	-0.0307835706668719	-1.86174496998527	-0.488133148086667	0.625745872085497	0.998591218466416	Exon	Hippocampus
e1077151	ENSG00000130724.8	ENSG00000130724	CHMP2A	-0.0194661654562728	-1.05245690071243	-0.488129708310829	0.625748306035912	0.998591218466416	Exon	Hippocampus
e837726	ENSG00000166233.13	ENSG00000166233	ARIH1	-0.0164388439096193	0.335176923328226	-0.48812313416408	0.625752957846711	0.998591218466416	Exon	Hippocampus
e574879	ENSG00000183621.15	ENSG00000183621	ZNF438	0.0146767069236884	-0.0580027108374577	0.488122418020518	0.625753464584759	0.998591218466416	Exon	Hippocampus
e344873	ENSG00000171444.17	ENSG00000171444	MCC	-0.0227658636084331	-0.697184843380432	-0.488120826550907	0.625754590697879	0.998591218466416	Exon	Hippocampus
e104409	ENSG00000188739.14	ENSG00000188739	RBM34	-0.0170347311068116	0.940089250784521	-0.488116349102396	0.625757758914825	0.998591218466416	Exon	Hippocampus
e127898	ENSG00000115392.11	ENSG00000115392	FANCL	0.0247976848848027	-0.380257260304446	0.488113810025229	0.625759555554383	0.998591218466416	Exon	Hippocampus
e1044976	ENSG00000267041.5	ENSG00000267041	ZNF850	0.0183952852179882	0.515898791130801	0.488096443689845	0.62577184395484	0.998591218466416	Exon	Hippocampus
e1044981	ENSG00000267041.5	ENSG00000267041	ZNF850	0.0183952852179882	0.515898791130801	0.488096443689845	0.62577184395484	0.998591218466416	Exon	Hippocampus
e586358	ENSG00000122884.12	ENSG00000122884	P4HA1	0.0312106627813693	-0.599612485227597	0.488091898313864	0.625775060275287	0.998591218466416	Exon	Hippocampus
e21937	ENSG00000060688.12	ENSG00000060688	SNRNP40	-0.0230021328959127	-0.964914167448072	-0.488081966210424	0.625782088283665	0.998591218466416	Exon	Hippocampus
e21964	ENSG00000060688.12	ENSG00000060688	SNRNP40	-0.0230021328959127	-0.964914167448072	-0.488081966210424	0.625782088283665	0.998591218466416	Exon	Hippocampus
e28693	ENSG00000131236.16	ENSG00000131236	CAP1	0.0211121901476233	-0.423177891041471	0.488079585387232	0.625783772971689	0.998591218466416	Exon	Hippocampus
e790621	ENSG00000182732.16	ENSG00000182732	RGS6	-0.0466437580959742	-2.17003683578932	-0.488078198526953	0.62578475432514	0.998591218466416	Exon	Hippocampus
e419683	ENSG00000112031.15	ENSG00000112031	MTRF1L	0.0282858555482799	-1.42583133984095	0.488075897424156	0.625786382605395	0.998591218466416	Exon	Hippocampus
e30129	ENSG00000171960.10	ENSG00000171960	PPIH	-0.020220885085188	-1.20128095878676	-0.488073876407808	0.625787812695566	0.998591218466416	Exon	Hippocampus
e600410	ENSG00000148700.14	ENSG00000148700	ADD3	-0.018755759271213	2.14304417656715	-0.488072178917419	0.625789013856818	0.998591218466416	Exon	Hippocampus
e907938	ENSG00000167508.11	ENSG00000167508	MVD	-0.0376307304506601	-2.84918141487195	-0.48807199996932	0.625789140482349	0.998591218466416	Exon	Hippocampus
e759115	ENSG00000136111.12	ENSG00000136111	TBC1D4	0.022594534362043	-0.873307435629529	0.488067431823228	0.625792372953651	0.998591218466416	Exon	Hippocampus
e515992	ENSG00000153317.14	ENSG00000153317	ASAP1	-0.0231328735731902	-0.292761165834345	-0.488067284166042	0.625792477437649	0.998591218466416	Exon	Hippocampus
e1082054	ENSG00000172264.16	ENSG00000172264	MACROD2	-0.0281010989788151	-1.020307667825	-0.488066172414962	0.625793264126306	0.998591218466416	Exon	Hippocampus
e750040	ENSG00000132970.12	ENSG00000132970	WASF3	0.0220380436482053	1.60782502296312	0.488060485015334	0.625797288606509	0.998591218466416	Exon	Hippocampus
e1136330	ENSG00000196236.12	ENSG00000196236	XPNPEP3	-0.0261856689126914	-1.38700551723299	-0.4880578097302	0.625799181677997	0.998591218466416	Exon	Hippocampus
e179831	ENSG00000163596.16	ENSG00000163596	ICA1L	0.0189553993571383	0.992592100570271	0.488054483634458	0.625801535276189	0.998591218466416	Exon	Hippocampus
e1125809	ENSG00000180957.17	ENSG00000180957	PITPNB	0.0317269684357611	-2.59886232280252	0.488052956772553	0.625802615709215	0.998591218466416	Exon	Hippocampus
e1125821	ENSG00000180957.17	ENSG00000180957	PITPNB	0.0317269684357611	-2.59886232280252	0.488052956772553	0.625802615709215	0.998591218466416	Exon	Hippocampus
e1125884	ENSG00000180957.17	ENSG00000180957	PITPNB	0.0317269684357611	-2.59886232280252	0.488052956772553	0.625802615709215	0.998591218466416	Exon	Hippocampus
e1125889	ENSG00000180957.17	ENSG00000180957	PITPNB	0.0317269684357611	-2.59886232280252	0.488052956772553	0.625802615709215	0.998591218466416	Exon	Hippocampus
e394765	ENSG00000096401.7	ENSG00000096401	CDC5L	0.014151662415201	0.901465287896177	0.488049494060279	0.625805065985333	0.998591218466416	Exon	Hippocampus
e825242	ENSG00000140284.10	ENSG00000140284	SLC27A2	-0.0466263699548721	-2.33608701794046	-0.48804881090305	0.625805549399896	0.998591218466416	Exon	Hippocampus
e1113533	ENSG00000160209.18	ENSG00000160209	PDXK	-0.0153031117359865	1.6305311266111	-0.488048044205849	0.625806091929065	0.998591218466416	Exon	Hippocampus
e895924	ENSG00000039523.18	ENSG00000039523	FAM65A	-0.0252279295844451	-0.657661928068459	-0.488043283067489	0.625809461003487	0.998591218466416	Exon	Hippocampus
e491885	ENSG00000147421.17	ENSG00000147421	HMBOX1	-0.0144884970442055	2.01988014051204	-0.488036028400673	0.625814594562391	0.998591218466416	Exon	Hippocampus
e87088	ENSG00000143344.15	ENSG00000143344	RGL1	0.0177580343206032	1.67498024692202	0.48803388718742	0.62581610973461	0.998591218466416	Exon	Hippocampus
e43319	ENSG00000152763.16	ENSG00000152763	WDR78	-0.0347176030356262	-0.925158014799874	-0.488026032556023	0.625821667867762	0.998591218466416	Exon	Hippocampus
e1024257	ENSG00000130175.9	ENSG00000130175	PRKCSH	-0.0227474301261285	0.889131664580002	-0.488023935353125	0.62582315190447	0.998591218466416	Exon	Hippocampus
e481423	ENSG00000147364.16	ENSG00000147364	FBXO25	0.0152562672174586	-0.844079232659605	0.488022909330879	0.625823877945732	0.998591218466416	Exon	Hippocampus
e231274	ENSG00000136068.14	ENSG00000136068	FLNB	-0.0218939541603796	-0.328410089566173	-0.488022276127509	0.62582432601785	0.998591218466416	Exon	Hippocampus
e499486	ENSG00000170791.17	ENSG00000170791	CHCHD7	0.0184673736854249	-0.0150609827278675	0.488020024832419	0.62582591909729	0.998591218466416	Exon	Hippocampus
e287649	ENSG00000075539.13	ENSG00000075539	FRYL	0.0269487410504592	-0.251048579066608	0.488018118013495	0.625827268417121	0.998591218466416	Exon	Hippocampus
e1000704	ENSG00000196628.14	ENSG00000196628	TCF4	0.0331260449586069	-1.96178995016353	0.488017831976894	0.625827470824943	0.998591218466416	Exon	Hippocampus
e242121	ENSG00000163389.10	ENSG00000163389	POGLUT1	-0.022811893925545	-1.86860118559153	-0.488014921633214	0.625829530270425	0.998591218466416	Exon	Hippocampus
e589341	ENSG00000148606.12	ENSG00000148606	POLR3A	-0.0215827198106975	-0.547469182564185	-0.488005076005493	0.625836497350262	0.998591218466416	Exon	Hippocampus
e522996	ENSG00000071894.15	ENSG00000071894	CPSF1	0.0297984966809937	-2.41285740288562	0.488001835550768	0.625838790406597	0.998591218466416	Exon	Hippocampus
e580828	ENSG00000235279.1	ENSG00000235279		-0.0375222889512719	-2.81630179276011	-0.487990443409879	0.625846851903056	0.998591218466416	Exon	Hippocampus
e320267	ENSG00000028310.17	ENSG00000028310	BRD9	0.0145135706549892	-0.0999576225101645	0.487987895664526	0.625848654787197	0.998591218466416	Exon	Hippocampus
e799677	ENSG00000100605.16	ENSG00000100605	ITPK1	0.0175009983531226	1.85068814524934	0.487984584588677	0.625850997837174	0.998591218466416	Exon	Hippocampus
e492709	ENSG00000165392.9	ENSG00000165392	WRN	-0.020546407825746	-0.744546971405377	-0.487984417444586	0.625851116115132	0.998591218466416	Exon	Hippocampus
e591554	ENSG00000107796.13	ENSG00000107796	ACTA2	-0.0765766785346324	0.32338762971203	-0.487978363714688	0.625855399987197	0.998591218466416	Exon	Hippocampus
e488154	ENSG00000168487.17	ENSG00000168487	BMP1	-0.0312371645688153	-2.44541164277806	-0.487973957867246	0.625858517756796	0.998591218466416	Exon	Hippocampus
e265246	ENSG00000161204.11	ENSG00000161204	ABCF3	-0.0256211574973731	-1.15800252749729	-0.487972467217303	0.62585957260716	0.998591218466416	Exon	Hippocampus
e235630	ENSG00000169855.19	ENSG00000169855	ROBO1	-0.0168152435833404	0.918531359141455	-0.487970571379826	0.6258609141874	0.998591218466416	Exon	Hippocampus
e599885	ENSG00000108018.15	ENSG00000108018	SORCS1	0.050031084754474	-1.40004359604354	0.487966468887173	0.625863817300782	0.998591218466416	Exon	Hippocampus
e569502	ENSG00000065665.20	ENSG00000065665	SEC61A2	-0.0220065061344571	-0.405880424175836	-0.487961623793829	0.625867245920228	0.998591218466416	Exon	Hippocampus
e26926	ENSG00000188786.9	ENSG00000188786	MTF1	-0.0157161674252306	0.0557080067096328	-0.487946477391881	0.625877964290011	0.998591218466416	Exon	Hippocampus
e1137813	ENSG00000182841.12	ENSG00000182841	RRP7BP	-0.032699784346959	-2.32228209167111	-0.487945904988304	0.625878369353656	0.998591218466416	Exon	Hippocampus
e865456	ENSG00000103174.11	ENSG00000103174	NAGPA	-0.0333769393570626	-0.711204028454685	-0.487945821701355	0.625878428292003	0.998591218466416	Exon	Hippocampus
e758962	ENSG00000083535.15	ENSG00000083535	PIBF1	-0.0196010163345343	0.0906878580308983	-0.487943602201752	0.625879998930771	0.998591218466416	Exon	Hippocampus
e897374	ENSG00000167264.17	ENSG00000167264	DUS2	0.0254978479800494	-2.21721556935221	0.487934271006916	0.625886602210958	0.998591218466416	Exon	Hippocampus
e904548	ENSG00000166454.9	ENSG00000166454	ATMIN	0.0155256822924733	0.217949620986178	0.48793397393178	0.625886812438589	0.998591218466416	Exon	Hippocampus
e834838	ENSG00000260007.2	ENSG00000260007		0.0719642345634778	-2.19692195827517	0.487933815701362	0.62588692441164	0.998591218466416	Exon	Hippocampus
e1124809	ENSG00000224003.1	ENSG00000224003	YES1P1	-0.0256259634723132	0.647277107391636	-0.487925805401256	0.625892592977449	0.998591218466416	Exon	Hippocampus
e350925	ENSG00000270177.1	ENSG00000270177		-0.0254896784174647	-1.19310112961973	-0.487923241165374	0.625894407588291	0.998591218466416	Exon	Hippocampus
e598699	ENSG00000171206.13	ENSG00000171206	TRIM8	-0.0172712573648825	0.794053474377725	-0.487920440202827	0.625896389724064	0.998591218466416	Exon	Hippocampus
e652934	ENSG00000162129.12	ENSG00000162129	CLPB	-0.0182156995143	0.0366463971553848	-0.48790637373884	0.625906344072249	0.998591218466416	Exon	Hippocampus
e854858	ENSG00000197562.9	ENSG00000197562	RAB40C	-0.0264724874937411	-1.19752813496895	-0.487905579914558	0.625906905836172	0.998591218466416	Exon	Hippocampus
e196045	ENSG00000132323.8	ENSG00000132323	ILKAP	-0.018808203347362	0.739035344084846	-0.487905452927303	0.62590699570099	0.998591218466416	Exon	Hippocampus
e1019831	ENSG00000174652.17	ENSG00000174652	ZNF266	-0.0259206359458842	-2.19124627554754	-0.487900190200908	0.625910719969016	0.998591218466416	Exon	Hippocampus
e62490	ENSG00000237188.3	ENSG00000237188		-0.0171155568828161	0.105247009816155	-0.487898973430857	0.625911581040756	0.998591218466416	Exon	Hippocampus
e202508	ENSG00000214021.15	ENSG00000214021	TTLL3	0.0248006494512461	-0.787091057216816	0.487896370003784	0.625913423409879	0.998591218466416	Exon	Hippocampus
e1069822	ENSG00000242779.6	ENSG00000242779	ZNF702P	0.0379916109769426	0.630272884188794	0.487887928815036	0.625919397008166	0.998591218466416	Exon	Hippocampus
e1118978	ENSG00000184113.9	ENSG00000184113	CLDN5	-0.0426863627770236	1.56820406179497	-0.487886936996737	0.625920098892454	0.998591218466416	Exon	Hippocampus
e315394	ENSG00000137601.15	ENSG00000137601	NEK1	0.0197168261619582	0.244210377326071	0.48788336659966	0.625922625573407	0.998591218466416	Exon	Hippocampus
e811029	ENSG00000248334.6	ENSG00000248334	WHAMMP2	0.0300211102174444	-2.44319642904259	0.487883311352256	0.625922664670652	0.998591218466416	Exon	Hippocampus
e64982	ENSG00000117362.12	ENSG00000117362	APH1A	-0.0236989446077872	-1.08273926950334	-0.487881155882039	0.625924190045335	0.998591218466416	Exon	Hippocampus
e670001	ENSG00000118058.20	ENSG00000118058	KMT2A	0.0148988096962938	0.290489215877457	0.48788106272729	0.625924255968758	0.998591218466416	Exon	Hippocampus
e575542	ENSG00000150093.18	ENSG00000150093	ITGB1	-0.0256483015616207	1.38730913873049	-0.487870706127402	0.625931585109374	0.998591218466416	Exon	Hippocampus
e567351	ENSG00000187134.13	ENSG00000187134	AKR1C1	0.0329649908412231	-0.94433614671547	0.487868813915112	0.62593292419089	0.998591218466416	Exon	Hippocampus
e22284	ENSG00000162517.12	ENSG00000162517	PEF1	-0.0196269054228045	0.234913730713556	-0.487849659864997	0.625946479206117	0.998591218466416	Exon	Hippocampus
e639658	ENSG00000149452.15	ENSG00000149452	SLC22A8	-0.152325089818842	-4.16176376148233	-0.487848180451469	0.625947526168713	0.998591218466416	Exon	Hippocampus
e466586	ENSG00000128534.7	ENSG00000128534	LSM8	0.0196695804619971	0.225639392804952	0.487837132979248	0.625955344351659	0.998591218466416	Exon	Hippocampus
e907281	ENSG00000154118.12	ENSG00000154118	JPH3	-0.0313912578733422	4.12979096378643	-0.487835445283809	0.625956538720154	0.998591218466416	Exon	Hippocampus
e1045986	ENSG00000189144.13	ENSG00000189144	ZNF573	-0.0325813438209844	-2.34844731310119	-0.487835269162147	0.625956663360096	0.998591218466416	Exon	Hippocampus
e783029	ENSG00000126777.17	ENSG00000126777	KTN1	0.0238316973176342	1.63510306845019	0.487835027642694	0.625956834281567	0.998591218466416	Exon	Hippocampus
e442866	ENSG00000234444.9	ENSG00000234444	ZNF736	-0.0316371820762931	-2.70682902964025	-0.487828313335769	0.62596158595333	0.998591218466416	Exon	Hippocampus
e737129	ENSG00000166578.9	ENSG00000166578	IQCD	-0.0447595055057124	-2.48652837864373	-0.487827994837833	0.625961811352656	0.998591218466416	Exon	Hippocampus
e376119	ENSG00000137177.19	ENSG00000137177	KIF13A	0.0272875949421668	-1.38922357219097	0.487817148809875	0.625969487050922	0.998591218466416	Exon	Hippocampus
e376156	ENSG00000137177.19	ENSG00000137177	KIF13A	0.0272875949421668	-1.38922357219097	0.487817148809875	0.625969487050922	0.998591218466416	Exon	Hippocampus
e455684	ENSG00000106245.9	ENSG00000106245	BUD31	0.0181341001479719	0.0532293764451757	0.487816642863074	0.6259698451088	0.998591218466416	Exon	Hippocampus
e123889	ENSG00000138095.18	ENSG00000138095	LRPPRC	0.015008010988376	1.64165116135095	0.487815830131646	0.625970420277936	0.998591218466416	Exon	Hippocampus
e844116	ENSG00000259234.5	ENSG00000259234	ANKRD34C-AS1	0.0384587698519391	-1.37001267533151	0.487815534094573	0.625970629783104	0.998591218466416	Exon	Hippocampus
e1173401	ENSG00000011677.12	ENSG00000011677	GABRA3	0.033550485179327	3.32675895126157	0.487814641378411	0.625971261557703	0.998591218466416	Exon	Hippocampus
e432380	ENSG00000105926.15	ENSG00000105926	MPP6	0.0242900971806272	0.879953814157081	0.487792558911339	0.625986889391852	0.998591218466416	Exon	Hippocampus
e839538	ENSG00000179335.18	ENSG00000179335	CLK3	0.0175847885186417	0.248706528954408	0.487784990528126	0.625992245600213	0.998591218466416	Exon	Hippocampus
e55437	ENSG00000143093.14	ENSG00000143093	STRIP1	0.0189076982328471	-0.351989090715039	0.487774998812658	0.62599931685151	0.998591218466416	Exon	Hippocampus
e786217	ENSG00000140006.11	ENSG00000140006	WDR89	0.0154227363145055	2.25159888826019	0.487774687252948	0.625999537346435	0.998591218466416	Exon	Hippocampus
e155151	ENSG00000144224.16	ENSG00000144224	UBXN4	0.0185198777825098	-0.12259274259861	0.487765398941606	0.626006110822562	0.998591218466416	Exon	Hippocampus
e1035505	ENSG00000221983.7	ENSG00000221983	UBA52	0.0162188264390182	3.0315679353656	0.487761007991851	0.62600921837342	0.998591218466416	Exon	Hippocampus
e747408	ENSG00000072609.17	ENSG00000072609	CHFR	-0.0342702763407407	-2.18539318355634	-0.4877582460347	0.62601117306154	0.998591218466416	Exon	Hippocampus
e747431	ENSG00000072609.17	ENSG00000072609	CHFR	-0.0342702763407407	-2.18539318355634	-0.4877582460347	0.62601117306154	0.998591218466416	Exon	Hippocampus
e868280	ENSG00000186260.16	ENSG00000186260	MKL2	-0.0326155561369547	0.126632205408334	-0.487756616139091	0.626012326570023	0.998591218466416	Exon	Hippocampus
e1119190	ENSG00000185838.13	ENSG00000185838	GNB1L	-0.0274350742296932	-1.92336983967549	-0.487756478370777	0.626012424071351	0.998591218466416	Exon	Hippocampus
e647228	ENSG00000258297.1	ENSG00000258297		-0.0247656605084372	2.19618734393179	-0.487751888074344	0.626015672717614	0.998591218466416	Exon	Hippocampus
e897259	ENSG00000124067.16	ENSG00000124067	SLC12A4	0.0456632433590062	-1.37838297087455	0.487750714728094	0.626016503119818	0.998591218466416	Exon	Hippocampus
e250978	ENSG00000073711.10	ENSG00000073711	PPP2R3A	-0.0267004528543466	-1.49397110113928	-0.48774856296515	0.626018025969655	0.998591218466416	Exon	Hippocampus
e665006	ENSG00000178105.9	ENSG00000178105	DDX10	0.0200721978614791	-0.93344583490163	0.487747902032824	0.626018493726282	0.998591218466416	Exon	Hippocampus
e616896	ENSG00000166402.8	ENSG00000166402	TUB	-0.0284302036257307	-0.983483065670979	-0.487747879036463	0.626018510001325	0.998591218466416	Exon	Hippocampus
e150245	ENSG00000125633.10	ENSG00000125633	CCDC93	0.0230581329143052	-1.62401421935693	0.487740220736766	0.626023929962818	0.998591218466416	Exon	Hippocampus
e865289	ENSG00000140632.16	ENSG00000140632	GLYR1	-0.0172480718858579	0.719801584443661	-0.487738796255308	0.626024938104585	0.998591218466416	Exon	Hippocampus
e957673	ENSG00000167107.12	ENSG00000167107	ACSF2	0.0342577325415506	-2.41249929734068	0.48773538519942	0.626027352198466	0.998591218466416	Exon	Hippocampus
e74770	ENSG00000160818.16	ENSG00000160818	GPATCH4	-0.0310257580302607	-2.55768773470459	-0.487732773589071	0.626029200506455	0.998591218466416	Exon	Hippocampus
e45214	ENSG00000137968.16	ENSG00000137968	SLC44A5	0.0473712710910808	-2.90847661005249	0.487729665790029	0.626031399983809	0.998591218466416	Exon	Hippocampus
e558522	ENSG00000130713.15	ENSG00000130713	EXOSC2	-0.0217684458713912	-1.25188808612343	-0.487728058232319	0.626032537699217	0.998591218466416	Exon	Hippocampus
e153022	ENSG00000152076.18	ENSG00000152076	CCDC74B	0.047069941347306	-3.18653973164644	0.48772143764985	0.62603722328766	0.998591218466416	Exon	Hippocampus
e983303	ENSG00000169683.7	ENSG00000169683	LRRC45	0.0323616735098391	-2.58204352075718	0.487720863657403	0.626037629520362	0.998591218466416	Exon	Hippocampus
e475325	ENSG00000197448.13	ENSG00000197448	GSTK1	0.0250027617085832	1.18747388745581	0.487711700299658	0.626044114735372	0.998591218466416	Exon	Hippocampus
e1161224	ENSG00000187325.4	ENSG00000187325	TAF9B	-0.0194946878675312	-0.11335053365381	-0.487709307684765	0.626045808073804	0.998591218466416	Exon	Hippocampus
e1039706	ENSG00000105186.15	ENSG00000105186	ANKRD27	-0.0185302155957323	-0.387308244567224	-0.487706028488333	0.626048128880656	0.998591218466416	Exon	Hippocampus
e607973	ENSG00000148824.18	ENSG00000148824	MTG1	0.0210192740572514	-0.913221619192202	0.48769989598603	0.626052469086068	0.998591218466416	Exon	Hippocampus
e1169940	ENSG00000076716.8	ENSG00000076716	GPC4	-0.0297370695978309	-1.00731796825063	-0.48768428173906	0.626063519941978	0.998591218466416	Exon	Hippocampus
e1113086	ENSG00000160199.14	ENSG00000160199	PKNOX1	0.0187639949535507	-0.85306369312859	0.487679961963196	0.626066577242996	0.998591218466416	Exon	Hippocampus
e168845	ENSG00000144320.13	ENSG00000144320	KIAA1715	0.0213724957942856	1.03929100945455	0.487673572734705	0.626071099201194	0.998591218466416	Exon	Hippocampus
e451516	ENSG00000008277.14	ENSG00000008277	ADAM22	-0.0290300643155173	-0.263089803836994	-0.487665315685271	0.626076943125238	0.998591218466416	Exon	Hippocampus
e439139	ENSG00000105953.14	ENSG00000105953	OGDH	-0.0188478894386878	1.41368027938608	-0.487664997801348	0.626077168107952	0.998591218466416	Exon	Hippocampus
e337766	ENSG00000145685.13	ENSG00000145685	LHFPL2	-0.0449685892706965	-3.01532765169805	-0.487659320092905	0.626081186518557	0.998591218466416	Exon	Hippocampus
e658197	ENSG00000137502.9	ENSG00000137502	RAB30	-0.0231645616176804	-1.12692098169803	-0.487631923580829	0.626100576616767	0.998591218466416	Exon	Hippocampus
e658203	ENSG00000137502.9	ENSG00000137502	RAB30	-0.0231645616176804	-1.12692098169803	-0.487631923580829	0.626100576616767	0.998591218466416	Exon	Hippocampus
e658251	ENSG00000137502.9	ENSG00000137502	RAB30	-0.0231645616176804	-1.12692098169803	-0.487631923580829	0.626100576616767	0.998591218466416	Exon	Hippocampus
e788335	ENSG00000072415.8	ENSG00000072415	MPP5	0.0232160621439219	3.49892183591531	0.487630685179856	0.626101453110987	0.998591218466416	Exon	Hippocampus
e266193	ENSG00000114867.20	ENSG00000114867	EIF4G1	-0.0192559453084195	0.198516411841646	-0.487628026331912	0.626103334946616	0.998591218466416	Exon	Hippocampus
e840212	ENSG00000178802.17	ENSG00000178802	MPI	0.0186418184180105	-0.904090105732078	0.487616081779105	0.62611178889574	0.998591218466416	Exon	Hippocampus
e846070	ENSG00000156218.12	ENSG00000156218	ADAMTSL3	0.0434238866325412	-2.42155025175896	0.487612129431556	0.626114586244071	0.998591218466416	Exon	Hippocampus
e1012234	ENSG00000167654.17	ENSG00000167654	ATCAY	0.0305864060983774	0.337744686054794	0.487606752258132	0.626118392048395	0.998591218466416	Exon	Hippocampus
e154141	ENSG00000163040.14	ENSG00000163040	CCDC74A	0.0405420257235548	-2.03778209528607	0.487604235861027	0.62612017308328	0.998591218466416	Exon	Hippocampus
e1134930	ENSG00000183741.11	ENSG00000183741	CBX6	-0.0260261350823477	0.674961375547728	-0.487594878968906	0.626126795646782	0.998591218466416	Exon	Hippocampus
e461699	ENSG00000105821.14	ENSG00000105821	DNAJC2	-0.0284513948605153	-2.28281050503881	-0.487589789380726	0.626130397936884	0.998591218466416	Exon	Hippocampus
e271571	ENSG00000242086.8	ENSG00000242086	LINC00969	-0.0471908290136577	-2.33491453435526	-0.487580587310771	0.626136910967033	0.998591218466416	Exon	Hippocampus
e143769	ENSG00000040933.15	ENSG00000040933	INPP4A	0.0210066157558144	1.06264172534647	0.487579475358566	0.626137697985227	0.998591218466416	Exon	Hippocampus
e427313	ENSG00000235944.7	ENSG00000235944	ZNF815P	0.0310436774216213	-1.69302485592888	0.487577347503865	0.626139204040689	0.998591218466416	Exon	Hippocampus
e1129811	ENSG00000198089.14	ENSG00000198089	SFI1	-0.0259051428753567	-1.62743661237789	-0.487573565095229	0.626141881162112	0.998591218466416	Exon	Hippocampus
e588362	ENSG00000156671.12	ENSG00000156671	SAMD8	-0.0135687677665478	1.04577777216584	-0.487571111965406	0.626143617446327	0.998591218466416	Exon	Hippocampus
e937697	ENSG00000278867.1	ENSG00000278867		-0.0194046126739688	-0.380461278907224	-0.487562797314735	0.626149502432335	0.998591218466416	Exon	Hippocampus
e114534	ENSG00000084676.15	ENSG00000084676	NCOA1	-0.0142046901892618	1.75192634236595	-0.487555275790899	0.626154826075568	0.998591218466416	Exon	Hippocampus
e799039	ENSG00000066427.21	ENSG00000066427	ATXN3	0.0190674659326257	-0.633859980245166	0.487555101917163	0.626154949141518	0.998591218466416	Exon	Hippocampus
e631543	ENSG00000165915.13	ENSG00000165915	SLC39A13	0.0262724903619693	-1.79449732836374	0.487555035592924	0.626154996085099	0.998591218466416	Exon	Hippocampus
e455057	ENSG00000196367.12	ENSG00000196367	TRRAP	-0.0180667894733506	-0.721140664549734	-0.487550079166155	0.626158504194882	0.998591218466416	Exon	Hippocampus
e79007	ENSG00000143252.14	ENSG00000143252	SDHC	-0.0269359837199121	-0.78222277503361	-0.487545280549792	0.626161900616116	0.998591218466416	Exon	Hippocampus
e724264	ENSG00000179104.8	ENSG00000179104	TMTC2	0.0310589683983087	0.492871870756706	0.487544757064194	0.626162271135403	0.998591218466416	Exon	Hippocampus
e401185	ENSG00000196586.13	ENSG00000196586	MYO6	-0.0196040747055128	0.11054386559724	-0.487538026673813	0.626167034865049	0.998591218466416	Exon	Hippocampus
e224501	ENSG00000243477.5	ENSG00000243477	NAT6	0.023928634528194	-0.454944391855695	0.487536993333928	0.626167766258163	0.998591218466416	Exon	Hippocampus
e399103	ENSG00000082269.16	ENSG00000082269	FAM135A	-0.024459318789971	-1.45563843544191	-0.487531461144995	0.626171681921769	0.998591218466416	Exon	Hippocampus
e399125	ENSG00000082269.16	ENSG00000082269	FAM135A	-0.024459318789971	-1.45563843544191	-0.487531461144995	0.626171681921769	0.998591218466416	Exon	Hippocampus
e1076623	ENSG00000198131.13	ENSG00000198131	ZNF544	-0.0365321683631555	-1.97038734545958	-0.487517731451	0.626181399795959	0.998591218466416	Exon	Hippocampus
e194510	ENSG00000188042.7	ENSG00000188042	ARL4C	0.0309114484289099	0.431471193987072	0.487516363367623	0.626182368128624	0.998591218466416	Exon	Hippocampus
e301620	ENSG00000109332.19	ENSG00000109332	UBE2D3	0.0193118356928057	-0.216295297596576	0.487487691101481	0.626202662575631	0.998591218466416	Exon	Hippocampus
e76265	ENSG00000163565.18	ENSG00000163565	IFI16	-0.0389718130666601	-1.19855732310539	-0.487487647782855	0.626202693237097	0.998591218466416	Exon	Hippocampus
e969504	ENSG00000141338.13	ENSG00000141338	ABCA8	0.0468573399715166	-1.97110354406587	0.48748293956992	0.626206025773092	0.998591218466416	Exon	Hippocampus
e290849	ENSG00000145242.13	ENSG00000145242	EPHA5	0.0442703609014486	1.86285244828589	0.487479821577781	0.626208232733789	0.998591218466416	Exon	Hippocampus
e604300	ENSG00000107672.14	ENSG00000107672	NSMCE4A	-0.0215215897443182	-0.49410349824899	-0.487468644483251	0.626216144073315	0.998591218466416	Exon	Hippocampus
e21667	ENSG00000134644.15	ENSG00000134644	PUM1	0.0167031925971042	1.06413964946006	0.487467674209796	0.626216830851573	0.998591218466416	Exon	Hippocampus
e592434	ENSG00000119912.15	ENSG00000119912	IDE	0.0206243488714981	-0.864838981138543	0.487463217642465	0.626219985300032	0.998591218466416	Exon	Hippocampus
e96553	ENSG00000123684.12	ENSG00000123684	LPGAT1	0.0205115360699809	1.65083989971145	0.487462541012873	0.626220464232738	0.998591218466416	Exon	Hippocampus
e732417	ENSG00000136003.15	ENSG00000136003	ISCU	-0.0154206140653808	1.7800311045148	-0.487449346650386	0.626229803512615	0.998591218466416	Exon	Hippocampus
e754605	ENSG00000151773.12	ENSG00000151773	CCDC122	-0.0405554685159739	-2.61416404987685	-0.48744346462115	0.626233966970552	0.998591218466416	Exon	Hippocampus
e509230	ENSG00000132549.18	ENSG00000132549	VPS13B	0.015820699456431	-0.56297067665394	0.487443055185544	0.626234256780492	0.998591218466416	Exon	Hippocampus
e789922	ENSG00000100650.15	ENSG00000100650	SRSF5	0.0125151061828991	4.16402109123077	0.487435731154912	0.626239440943422	0.998591218466416	Exon	Hippocampus
e538860	ENSG00000197969.11	ENSG00000197969	VPS13A	-0.0188031819900659	0.562936519053084	-0.487427674519186	0.626245143687068	0.998591218466416	Exon	Hippocampus
e977959	ENSG00000141524.15	ENSG00000141524	TMC6	-0.0384772382978772	-0.262861739517901	-0.487426569801755	0.626245925643038	0.998591218466416	Exon	Hippocampus
e1133123	ENSG00000100083.18	ENSG00000100083	GGA1	-0.0172449105356305	-0.877040368332625	-0.487414986547096	0.626254124683758	0.998591218466416	Exon	Hippocampus
e753054	ENSG00000102710.19	ENSG00000102710	SUPT20H	-0.0169147752533856	0.327119356661257	-0.487414305931413	0.626254606449254	0.998591218466416	Exon	Hippocampus
e645286	ENSG00000172732.11	ENSG00000172732	MUS81	-0.0307241554651055	-2.61076160733127	-0.487410721272366	0.626257143809002	0.998591218466416	Exon	Hippocampus
e449510	ENSG00000135218.17	ENSG00000135218	CD36	-0.0678713832663437	-2.75418271322777	-0.48741017457994	0.62625753077935	0.998591218466416	Exon	Hippocampus
e1056122	ENSG00000073008.14	ENSG00000073008	PVR	-0.0215568028591452	-0.479763494377979	-0.487399885369692	0.626264813905309	0.998591218466416	Exon	Hippocampus
e684518	ENSG00000111669.14	ENSG00000111669	TPI1	0.0157790422914008	3.56165887818171	0.48739201670704	0.626270383692878	0.998591218466416	Exon	Hippocampus
e526496	ENSG00000147854.16	ENSG00000147854	UHRF2	0.0234670899518614	-0.989784248394135	0.487390993992884	0.62627110761678	0.998591218466416	Exon	Hippocampus
e412850	ENSG00000079931.14	ENSG00000079931	MOXD1	0.0430614201689398	-1.06606469333222	0.487385924680461	0.62627469591353	0.998591218466416	Exon	Hippocampus
e1109059	ENSG00000159256.12	ENSG00000159256	MORC3	0.0268604286023058	-0.544851360810384	0.487372251128075	0.626284374738602	0.998591218466416	Exon	Hippocampus
e534356	ENSG00000175768.12	ENSG00000175768	TOMM5	0.019055465383324	0.690908343874013	0.487365902068512	0.626288868942857	0.998591218466416	Exon	Hippocampus
e377098	ENSG00000111913.16	ENSG00000111913	FAM65B	0.0339225345383899	-0.404535610981892	0.487354792289684	0.626296733072602	0.998591218466416	Exon	Hippocampus
e507773	ENSG00000164944.11	ENSG00000164944	KIAA1429	0.0215854112820617	-0.672443998155967	0.487352760159686	0.626298171533753	0.998591218466416	Exon	Hippocampus
e113994	ENSG00000205639.9	ENSG00000205639	MFSD2B	0.0351135113028249	0.688187783697395	0.487342419720443	0.626305491127033	0.998591218466416	Exon	Hippocampus
e331481	ENSG00000272308.1	ENSG00000272308		0.0340505201140864	-2.87560505181576	0.487336264425576	0.626309848237534	0.998591218466416	Exon	Hippocampus
e720904	ENSG00000127329.15	ENSG00000127329	PTPRB	0.026319200899112	-0.848880499675062	0.487332053929574	0.626312828702837	0.998591218466416	Exon	Hippocampus
e173203	ENSG00000061676.14	ENSG00000061676	NCKAP1	0.0208073704217054	3.13349349996001	0.487331791951613	0.626313014148227	0.998591218466416	Exon	Hippocampus
e92919	ENSG00000163531.15	ENSG00000163531	NFASC	0.0183411776871375	1.09906097963743	0.487328881786833	0.626315074157627	0.998591218466416	Exon	Hippocampus
e755630	ENSG00000139684.13	ENSG00000139684	ESD	-0.0138731693001816	1.36634787407655	-0.487327745960346	0.626315878172427	0.998591218466416	Exon	Hippocampus
e941958	ENSG00000277363.4	ENSG00000277363	SRCIN1	0.0271910252930902	0.739702983509417	0.487326754044324	0.626316580318032	0.998591218466416	Exon	Hippocampus
e713613	ENSG00000076108.11	ENSG00000076108	BAZ2A	0.0186218980202193	0.349575534558735	0.487319774637591	0.626321520826292	0.998591218466416	Exon	Hippocampus
e118336	ENSG00000158019.20	ENSG00000158019	BRE	-0.0233451408035508	-2.01264621396201	-0.487316449795051	0.626323874386413	0.998591218466416	Exon	Hippocampus
e522548	ENSG00000261236.6	ENSG00000261236	BOP1	-0.0286879718857063	-1.17752574358767	-0.487315891975532	0.626324269251133	0.998591218466416	Exon	Hippocampus
e293747	ENSG00000138768.14	ENSG00000138768	USO1	0.0148000953936614	1.63981610970455	0.487310804375644	0.626327870624709	0.998591218466416	Exon	Hippocampus
e136273	ENSG00000115289.13	ENSG00000115289	PCGF1	-0.0247504615608607	-1.62156787588703	-0.487306385763185	0.62633099844754	0.998591218466416	Exon	Hippocampus
e975636	ENSG00000250506.6	ENSG00000250506	CDK3	0.0227604094224492	-1.28663113704254	0.487299126956425	0.626336136785979	0.998591218466416	Exon	Hippocampus
e210632	ENSG00000153560.11	ENSG00000153560	UBP1	0.0279391488292924	-1.55423333528512	0.487294152014196	0.626339658440996	0.998591218466416	Exon	Hippocampus
e294545	ENSG00000118816.9	ENSG00000118816	CCNI	0.0171191437642845	2.74075536160715	0.487292523953159	0.626340810912381	0.998591218466416	Exon	Hippocampus
e508999	ENSG00000104361.9	ENSG00000104361	NIPAL2	0.0377497035959995	-1.89039909091152	0.487290663847291	0.626342127644717	0.998591218466416	Exon	Hippocampus
e795857	ENSG00000100629.16	ENSG00000100629	CEP128	0.0336234168139048	-2.56709098689019	0.487289644421753	0.626342849276499	0.998591218466416	Exon	Hippocampus
e1114076	ENSG00000141959.16	ENSG00000141959	PFKL	-0.0206719541892276	0.480486117622671	-0.487286264596388	0.626345241792609	0.998591218466416	Exon	Hippocampus
e556828	ENSG00000198917.12	ENSG00000198917	C9orf114	-0.0193955044157408	-1.10625197605803	-0.487281816244516	0.626348390704966	0.998591218466416	Exon	Hippocampus
e248138	ENSG00000004399.12	ENSG00000004399	PLXND1	0.0390119716684429	-2.04852065723513	0.487267230832527	0.626358715517121	0.998591218466416	Exon	Hippocampus
e268861	ENSG00000073849.14	ENSG00000073849	ST6GAL1	0.0254455754372664	-0.281274200725956	0.487264496934849	0.626360650813797	0.998591218466416	Exon	Hippocampus
e4561	ENSG00000157870.14	ENSG00000157870	FAM213B	0.0246068111218233	0.975855258269067	0.487259963141848	0.626363860242649	0.998591218466416	Exon	Hippocampus
e914242	ENSG00000083454.21	ENSG00000083454	P2RX5	0.0439628531692133	-2.84128522651147	0.487257179281872	0.626365830914114	0.998591218466416	Exon	Hippocampus
e184251	ENSG00000115414.18	ENSG00000115414	FN1	-0.0475969972514862	0.527810640787048	-0.487252641571628	0.626369043127426	0.998591218466416	Exon	Hippocampus
e998412	ENSG00000177576.11	ENSG00000177576	C18orf32	-0.0148086875615884	2.66835614378868	-0.48725007972402	0.626370856644554	0.998591218466416	Exon	Hippocampus
e300790	ENSG00000164031.16	ENSG00000164031	DNAJB14	0.0160251566416436	0.726353941606334	0.48724820392897	0.626372184510478	0.998591218466416	Exon	Hippocampus
e252714	ENSG00000114115.9	ENSG00000114115	RBP1	-0.0642521283618561	-0.502024895582566	-0.487248054938896	0.626372289979857	0.998591218466416	Exon	Hippocampus
e274594	ENSG00000185619.18	ENSG00000185619	PCGF3	0.0205851887635105	-0.877721506343344	0.487246844840802	0.626373146602946	0.998591218466416	Exon	Hippocampus
e569601	ENSG00000165609.12	ENSG00000165609	NUDT5	0.0206599036685703	-0.682169306291199	0.487244373548613	0.626374896021329	0.998591218466416	Exon	Hippocampus
e1030094	ENSG00000141867.17	ENSG00000141867	BRD4	0.0353649437040974	-3.00849940999875	0.487236515209198	0.626380458924074	0.998591218466416	Exon	Hippocampus
e1031806	ENSG00000214046.8	ENSG00000214046	SMIM7	0.0133424061988303	1.31153390870327	0.487236255718332	0.626380642617503	0.998591218466416	Exon	Hippocampus
e19545	ENSG00000090273.13	ENSG00000090273	NUDC	-0.0145834439395213	1.06634818552837	-0.487235274105168	0.626381337501086	0.998591218466416	Exon	Hippocampus
e41903	ENSG00000116641.17	ENSG00000116641	DOCK7	0.0155136012330955	1.16188457610532	0.487233347530076	0.626382701323821	0.998591218466416	Exon	Hippocampus
e444038	ENSG00000185274.11	ENSG00000185274	WBSCR17	0.0330915647757992	1.69595589615814	0.487232324976325	0.626383425190264	0.998591218466416	Exon	Hippocampus
e297239	ENSG00000138639.17	ENSG00000138639	ARHGAP24	-0.0313780493315501	-1.7273594356159	-0.487230048069317	0.626385037015464	0.998591218466416	Exon	Hippocampus
e895741	ENSG00000039523.18	ENSG00000039523	FAM65A	-0.0299306526416921	-1.9356744568606	-0.487229712092431	0.626385274854056	0.998591218466416	Exon	Hippocampus
e359321	ENSG00000155846.16	ENSG00000155846	PPARGC1B	-0.0292652743910781	-1.26082553912351	-0.487226620032973	0.62638746372988	0.998591218466416	Exon	Hippocampus
e899872	ENSG00000090861.15	ENSG00000090861	AARS	0.0144840388730399	1.8907894627884	0.487215357729101	0.626395436367983	0.998591218466416	Exon	Hippocampus
e756497	ENSG00000123178.14	ENSG00000123178	SPRYD7	0.0150624204072851	0.824635482414546	0.487207126497193	0.626401263323656	0.998591218466416	Exon	Hippocampus
e504505	ENSG00000237264.4	ENSG00000237264	FTH1P11	-0.0316016295595734	-1.63691010708747	-0.487206111917199	0.626401981554664	0.998591218466416	Exon	Hippocampus
e615974	ENSG00000179532.12	ENSG00000179532	DNHD1	-0.0396631402349853	-2.98317266846009	-0.48720179342565	0.626405038660655	0.998591218466416	Exon	Hippocampus
e1167741	ENSG00000005893.15	ENSG00000005893	LAMP2	-0.0256177745322819	2.90141877210372	-0.487199092857732	0.626406950424616	0.998591218466416	Exon	Hippocampus
e24256	ENSG00000121900.18	ENSG00000121900	TMEM54	0.0297802990079729	-2.21491811650165	0.487179806240938	0.626420603721965	0.998591218466416	Exon	Hippocampus
e75414	ENSG00000132694.18	ENSG00000132694	ARHGEF11	-0.0208209505564658	-0.52130323103893	-0.487162678283293	0.626432728978555	0.998591218466416	Exon	Hippocampus
e958339	ENSG00000006283.17	ENSG00000006283	CACNA1G	0.0595856961686087	-2.67988452901396	0.487160417439172	0.626434329487231	0.998591218466416	Exon	Hippocampus
e33349	ENSG00000126088.13	ENSG00000126088	UROD	0.0171623412525017	-0.0200343239802186	0.487141232984614	0.626447910718416	0.998591218466416	Exon	Hippocampus
e808718	ENSG00000276141.4	ENSG00000276141	WHAMMP3	-0.0314280946025339	-2.69629294027534	-0.487132879023971	0.626453824768935	0.998591218466416	Exon	Hippocampus
e832997	ENSG00000074603.18	ENSG00000074603	DPP8	-0.0145396538093071	0.566674918951867	-0.48712670460969	0.626458195860567	0.998591218466416	Exon	Hippocampus
e167111	ENSG00000115840.13	ENSG00000115840	SLC25A12	0.0193318082990912	0.824756248848079	0.487123223353665	0.626460660373676	0.998591218466416	Exon	Hippocampus
e869829	ENSG00000133392.17	ENSG00000133392	MYH11	-0.0865114621094465	-0.838098873891943	-0.487121884540128	0.626461608171646	0.998591218466416	Exon	Hippocampus
e306046	ENSG00000245958.6	ENSG00000245958		-0.0252214809203067	-1.44834623811064	-0.487119036627817	0.626463624321164	0.998591218466416	Exon	Hippocampus
e911108	ENSG00000244097.1	ENSG00000244097	RPS4XP17	-0.026732796388042	-1.69579352398634	-0.487114540337824	0.626466807428001	0.998591218466416	Exon	Hippocampus
e866099	ENSG00000183044.11	ENSG00000183044	ABAT	-0.0173341900999174	1.65677024259441	-0.487104491185372	0.626473921657617	0.998591218466416	Exon	Hippocampus
e907376	ENSG00000104731.13	ENSG00000104731	KLHDC4	-0.0207942493200604	-1.19322779600966	-0.487104444600455	0.626473954637175	0.998591218466416	Exon	Hippocampus
e1128198	ENSG00000100003.17	ENSG00000100003	SEC14L2	-0.0178196095402058	1.05632039417073	-0.487102735840679	0.626475164345618	0.998591218466416	Exon	Hippocampus
e506077	ENSG00000104325.6	ENSG00000104325	DECR1	-0.0261536531540388	-0.818065906465638	-0.48709054690593	0.626483793473888	0.998591218466416	Exon	Hippocampus
e786216	ENSG00000140006.11	ENSG00000140006	WDR89	0.0153940667116472	2.25170403912776	0.487089795937852	0.626484325121687	0.998591218466416	Exon	Hippocampus
e1057648	ENSG00000125746.15	ENSG00000125746	EML2	0.0249290630650118	-0.351432561559049	0.487086455308143	0.626486690122622	0.998591218466416	Exon	Hippocampus
e570601	ENSG00000065809.13	ENSG00000065809	FAM107B	0.036249021975736	0.642042854883351	0.487085804399581	0.626487150934203	0.998591218466416	Exon	Hippocampus
e432099	ENSG00000169193.11	ENSG00000169193	CCDC126	-0.022082719106442	0.970617544952614	-0.487081792357924	0.626489991267654	0.998591218466416	Exon	Hippocampus
e432105	ENSG00000169193.11	ENSG00000169193	CCDC126	-0.022082719106442	0.970617544952614	-0.487081792357924	0.626489991267654	0.998591218466416	Exon	Hippocampus
e422943	ENSG00000026297.15	ENSG00000026297	RNASET2	-0.0301353668079569	-0.601055628486933	-0.487058026075741	0.626506816771896	0.998591218466416	Exon	Hippocampus
e804246	ENSG00000100865.14	ENSG00000100865	CINP	-0.0343468737907268	-2.75046035767979	-0.487057284454344	0.626507341811045	0.998591218466416	Exon	Hippocampus
e672307	ENSG00000076706.15	ENSG00000076706	MCAM	-0.0453012713138207	-1.92225913034978	-0.48705710522758	0.626507468696663	0.998591218466416	Exon	Hippocampus
e1050356	ENSG00000105221.16	ENSG00000105221	AKT2	0.0201156391862303	-0.171842255705851	0.487051616279856	0.626511354664748	0.998591218466416	Exon	Hippocampus
e23360	ENSG00000160055.19	ENSG00000160055	TMEM234	-0.0256708875036955	-1.57915444015055	-0.487051325361262	0.626511560624437	0.998591218466416	Exon	Hippocampus
e1084454	ENSG00000197586.12	ENSG00000197586	ENTPD6	-0.0247854738238886	1.36850610129319	-0.487049271851368	0.626513014434918	0.998591218466416	Exon	Hippocampus
e372997	ENSG00000230269.6	ENSG00000230269		-0.0599746551722269	-3.11070879854442	-0.487043724341792	0.626516941877659	0.998591218466416	Exon	Hippocampus
e1060031	ENSG00000118160.13	ENSG00000118160	SLC8A2	0.0417812580372294	-0.940024119017144	0.487043318225343	0.626517229394317	0.998591218466416	Exon	Hippocampus
e78688	ENSG00000158882.13	ENSG00000158882	TOMM40L	0.0215460663742316	-0.898396558666385	0.487042430612159	0.626517857794516	0.998591218466416	Exon	Hippocampus
e684350	ENSG00000111664.10	ENSG00000111664	GNB3	-0.0375355182086286	-1.74053617339427	-0.487041593921795	0.626518450143325	0.998591218466416	Exon	Hippocampus
e134454	ENSG00000135624.15	ENSG00000135624	CCT7	-0.0129627527583555	1.69320221128543	-0.487036492655344	0.626522061674681	0.998591218466416	Exon	Hippocampus
e966385	ENSG00000087191.12	ENSG00000087191	PSMC5	-0.0130316802391751	1.55082487078802	-0.487028181630555	0.626527945630195	0.998591218466416	Exon	Hippocampus
e506155	ENSG00000104325.6	ENSG00000104325	DECR1	-0.0266137651361621	-0.867433487207008	-0.48699809895245	0.626549243460791	0.998591218466416	Exon	Hippocampus
e1171545	ENSG00000101977.19	ENSG00000101977	MCF2	0.0312450564677942	-1.42268218583005	0.486994361580248	0.626551889454496	0.998591218466416	Exon	Hippocampus
e991697	ENSG00000101773.17	ENSG00000101773	RBBP8	0.0608848326790227	-1.8781994001924	0.486990921120577	0.626554325243623	0.998591218466416	Exon	Hippocampus
e991717	ENSG00000101773.17	ENSG00000101773	RBBP8	0.0608848326790227	-1.8781994001924	0.486990921120577	0.626554325243623	0.998591218466416	Exon	Hippocampus
e841941	ENSG00000140386.12	ENSG00000140386	SCAPER	0.0145453925020479	0.282081285280769	0.486976070908023	0.62656483899794	0.998591218466416	Exon	Hippocampus
e187923	ENSG00000127824.13	ENSG00000127824	TUBA4A	0.029953141134794	2.13113049724205	0.486974328291627	0.626566072752323	0.998591218466416	Exon	Hippocampus
e930758	ENSG00000108641.14	ENSG00000108641	B9D1	0.024887710089622	-0.832771626400514	0.486971881965831	0.626567804727453	0.998591218466416	Exon	Hippocampus
e1082400	ENSG00000125844.15	ENSG00000125844	RRBP1	-0.0328262343524143	-0.864660350908773	-0.486968589447239	0.626570135802206	0.998591218466416	Exon	Hippocampus
e454422	ENSG00000004864.13	ENSG00000004864	SLC25A13	-0.0359004052175919	-1.95593257715751	-0.486958173715877	0.626577510074799	0.998591218466416	Exon	Hippocampus
e136375	ENSG00000115307.16	ENSG00000115307	AUP1	-0.0151445401044136	0.68619500038176	-0.486946847833007	0.626585528771497	0.998591218466416	Exon	Hippocampus
e765574	ENSG00000198176.12	ENSG00000198176	TFDP1	-0.0220752004510144	-0.305334841601564	-0.486941869776319	0.626589053237181	0.998591218466416	Exon	Hippocampus
e70172	ENSG00000163346.16	ENSG00000163346	PBXIP1	-0.0353688065786073	1.36810410528396	-0.486932798457679	0.626595475755615	0.998591218466416	Exon	Hippocampus
e176657	ENSG00000115520.8	ENSG00000115520	COQ10B	0.0226269399981944	-0.890310679000586	0.486932769863896	0.626595496000137	0.998591218466416	Exon	Hippocampus
e334955	ENSG00000131844.15	ENSG00000131844	MCCC2	-0.0213572535689436	-0.84862049309695	-0.486931069324239	0.62659669999005	0.998591218466416	Exon	Hippocampus
e419259	ENSG00000131018.22	ENSG00000131018	SYNE1	0.0213893317370311	1.76888774477013	0.486926009468804	0.626600282396925	0.998591218466416	Exon	Hippocampus
e653711	ENSG00000214530.8	ENSG00000214530	STARD10	-0.0277911871175644	-1.3049824392081	-0.486923726099965	0.626601899038148	0.998591218466416	Exon	Hippocampus
e367140	ENSG00000048162.20	ENSG00000048162	NOP16	-0.0238757844267094	-1.79914400579122	-0.486922668265972	0.626602647992678	0.998591218466416	Exon	Hippocampus
e355748	ENSG00000249158.6	ENSG00000249158	PCDHA11	-0.0230731327612397	0.311419767359537	-0.486921815491635	0.626603251763689	0.998591218466416	Exon	Hippocampus
e570714	ENSG00000152455.15	ENSG00000152455	SUV39H2	0.0386220312112441	-2.90685120800613	0.486920224998248	0.626604377846326	0.998591218466416	Exon	Hippocampus
e968326	ENSG00000198265.11	ENSG00000198265	HELZ	-0.012111071188901	1.16013973107953	-0.486914564092713	0.626608385821938	0.998591218466416	Exon	Hippocampus
e66964	ENSG00000143416.20	ENSG00000143416	SELENBP1	0.027235399696373	-0.468489325109252	0.486914489095021	0.6266084389211	0.998591218466416	Exon	Hippocampus
e772640	ENSG00000100897.17	ENSG00000100897	DCAF11	-0.0153696864060581	0.429069204282215	-0.486911549113852	0.626610520460512	0.998591218466416	Exon	Hippocampus
e472597	ENSG00000122779.17	ENSG00000122779	TRIM24	0.0203405006271585	-1.4034956140671	0.486898142271039	0.626620012692401	0.998591218466416	Exon	Hippocampus
e161259	ENSG00000115183.13	ENSG00000115183	TANC1	-0.0289610182596102	1.79242368486338	-0.486888070739955	0.626627143517862	0.998591218466416	Exon	Hippocampus
e522366	ENSG00000179832.17	ENSG00000179832	MROH1	0.0312246284586448	-1.71549873372287	0.486882859686468	0.626630833051371	0.998591218466416	Exon	Hippocampus
e543921	ENSG00000182150.15	ENSG00000182150	ERCC6L2	0.0154649020452794	0.169614283231003	0.486881415606787	0.626631855491274	0.998591218466416	Exon	Hippocampus
e201606	ENSG00000206573.8	ENSG00000206573	THUMPD3-AS1	0.0166218797904197	1.1270149259388	0.486879642413811	0.626633110951552	0.998591218466416	Exon	Hippocampus
e716803	ENSG00000123297.17	ENSG00000123297	TSFM	0.0322302456309577	-1.8766690600371	0.48687299895226	0.626637814680544	0.998591218466416	Exon	Hippocampus
e1089984	ENSG00000080845.17	ENSG00000080845	DLGAP4	-0.0339879013441499	-2.76319503919243	-0.486868797607389	0.626640789340638	0.998591218466416	Exon	Hippocampus
e873710	ENSG00000180747.15	ENSG00000180747	SMG1P3	-0.0461591973974383	-3.1239482203541	-0.486866798480401	0.626642204776039	0.998591218466416	Exon	Hippocampus
e409202	ENSG00000178425.13	ENSG00000178425	NT5DC1	0.045461362861273	-0.143278387384929	0.486862337229684	0.626645363465903	0.998591218466416	Exon	Hippocampus
e502631	ENSG00000140396.12	ENSG00000140396	NCOA2	-0.0200187212543947	-0.278144993369029	-0.486855121524236	0.626650472401049	0.998591218466416	Exon	Hippocampus
e394023	ENSG00000124688.13	ENSG00000124688	MAD2L1BP	0.0356277133526685	-2.594736345975	0.486845430398228	0.626657334036243	0.998591218466416	Exon	Hippocampus
e418739	ENSG00000131018.22	ENSG00000131018	SYNE1	0.0251389789287332	2.15104759753583	0.486839862954624	0.626661275983663	0.998591218466416	Exon	Hippocampus
e238669	ENSG00000114439.18	ENSG00000114439	BBX	0.020130721382277	0.468864915085862	0.486838742684752	0.626662069175736	0.998591218466416	Exon	Hippocampus
e1014292	ENSG00000160633.12	ENSG00000160633	SAFB	0.0180625291524041	-0.5654337250471	0.48683728978649	0.62666309788153	0.998591218466416	Exon	Hippocampus
e1104525	ENSG00000215386.11	ENSG00000215386	MIR99AHG	-0.0201014766815241	-0.0482056736929472	-0.486831724673201	0.62666703819465	0.998591218466416	Exon	Hippocampus
e283228	ENSG00000053900.10	ENSG00000053900	ANAPC4	-0.0207467710887289	-1.18662947443174	-0.48683131148109	0.626667330750899	0.998591218466416	Exon	Hippocampus
e236333	ENSG00000080224.17	ENSG00000080224	EPHA6	0.0490829150969409	-2.96721257580202	0.486830658380613	0.626667793171818	0.998591218466416	Exon	Hippocampus
e67699	ENSG00000249602.1	ENSG00000249602		-0.0394159228501146	-2.52292365438262	-0.486829255855049	0.62666878621578	0.998591218466416	Exon	Hippocampus
e399502	ENSG00000233237.6	ENSG00000233237	LINC00472	-0.0418577793851134	-3.10092487039403	-0.486828111385352	0.626669596546413	0.998591218466416	Exon	Hippocampus
e13112	ENSG00000179023.8	ENSG00000179023	KLHDC7A	-0.145636534282383	-3.32118274688209	-0.486826697231439	0.626670597824956	0.998591218466416	Exon	Hippocampus
e1141650	ENSG00000100239.15	ENSG00000100239	PPP6R2	0.0206262030804605	-0.919282901395217	0.486825003434786	0.626671797102853	0.998591218466416	Exon	Hippocampus
e627779	ENSG00000149084.12	ENSG00000149084	HSD17B12	0.021919899671415	1.65146736993169	0.486824106899887	0.626672431886943	0.998591218466416	Exon	Hippocampus
e933365	ENSG00000076351.12	ENSG00000076351	SLC46A1	0.0391287980513271	-1.93262008658274	0.48681794033122	0.626676798082202	0.998591218466416	Exon	Hippocampus
e59979	ENSG00000274642.1	ENSG00000274642		-0.0451863063109822	-1.17390757779264	-0.486817808965421	0.626676891094967	0.998591218466416	Exon	Hippocampus
e527126	ENSG00000107165.12	ENSG00000107165	TYRP1	0.179727058655571	-3.38895622202496	0.486810966161233	0.626681736109681	0.998591218466416	Exon	Hippocampus
e1066134	ENSG00000105053.10	ENSG00000105053	VRK3	0.0172530190209539	-0.903909736127819	0.486806954537255	0.626684576528333	0.998591218466416	Exon	Hippocampus
e716939	ENSG00000270039.1	ENSG00000270039		0.0211188537224721	-0.664049597535833	0.48680394525682	0.626686707244214	0.998591218466416	Exon	Hippocampus
e646187	ENSG00000174871.10	ENSG00000174871	CNIH2	0.0517115101702602	0.0019600879100898	0.486803270484499	0.626687185016034	0.998591218466416	Exon	Hippocampus
e216204	ENSG00000163812.13	ENSG00000163812	ZDHHC3	0.0191549115109869	1.46834799700728	0.486801973790279	0.626688103139432	0.998591218466416	Exon	Hippocampus
e814164	ENSG00000140199.11	ENSG00000140199	SLC12A6	0.0214421837703404	-1.2484370754814	0.486801103108813	0.626688719625136	0.998591218466416	Exon	Hippocampus
e605867	ENSG00000107938.17	ENSG00000107938	EDRF1	-0.0222877528748464	-1.09726693937492	-0.486799650112742	0.626689748419071	0.998591218466416	Exon	Hippocampus
e878654	ENSG00000168488.18	ENSG00000168488	ATXN2L	0.0169520637341728	0.0880778408869898	0.486786271442838	0.626699221221194	0.998591218466416	Exon	Hippocampus
e79461	ENSG00000198929.12	ENSG00000198929	NOS1AP	-0.0307559251769199	-0.261486372095411	-0.486784873285839	0.626700211193472	0.998591218466416	Exon	Hippocampus
e273269	ENSG00000075711.20	ENSG00000075711	DLG1	0.0234240492511793	1.35658426347034	0.486783969119926	0.626700851393172	0.998591218466416	Exon	Hippocampus
e721669	ENSG00000251138.6	ENSG00000251138		0.06103093797379	-2.96605152214387	0.486783541014879	0.626701154515428	0.998591218466416	Exon	Hippocampus
e928454	ENSG00000108591.9	ENSG00000108591	DRG2	-0.021881946306448	-1.65315540413851	-0.486781757858359	0.626702417090404	0.998591218466416	Exon	Hippocampus
e628424	ENSG00000019485.12	ENSG00000019485	PRDM11	-0.0305932655120312	-2.44586888248524	-0.48677841346593	0.626704785111059	0.998591218466416	Exon	Hippocampus
e381074	ENSG00000204580.12	ENSG00000204580	DDR1	0.0305821197639068	0.485778705953513	0.486769066613178	0.62671140323658	0.998591218466416	Exon	Hippocampus
e717005	ENSG00000166896.7	ENSG00000166896	ATP23	-0.0387605855325059	-2.89629688671147	-0.48676494208564	0.626714323656037	0.998591218466416	Exon	Hippocampus
e717008	ENSG00000166896.7	ENSG00000166896	ATP23	-0.0387605855325059	-2.89629688671147	-0.48676494208564	0.626714323656037	0.998591218466416	Exon	Hippocampus
e711335	ENSG00000123374.10	ENSG00000123374	CDK2	-0.0556686394436805	-2.88657334092601	-0.486756951714371	0.626719981347605	0.998591218466416	Exon	Hippocampus
e1173047	ENSG00000102181.20	ENSG00000102181	CD99L2	0.0192058209237506	1.03006501337939	0.486756448593064	0.62672033759026	0.998591218466416	Exon	Hippocampus
e7816	ENSG00000171621.13	ENSG00000171621	SPSB1	-0.035074014070022	0.505020494536906	-0.486749530960662	0.626725235733425	0.998591218466416	Exon	Hippocampus
e838162	ENSG00000067141.16	ENSG00000067141	NEO1	-0.0185437361237515	0.224544269918968	-0.486739299058248	0.626732480630171	0.998591218466416	Exon	Hippocampus
e715683	ENSG00000166987.14	ENSG00000166987	MBD6	0.0270393411556281	-0.942880770168852	0.486732556353296	0.626737254952815	0.998591218466416	Exon	Hippocampus
e1049514	ENSG00000105197.10	ENSG00000105197	TIMM50	0.0161341345044207	0.202841618640944	0.486731566451886	0.626737955875911	0.998591218466416	Exon	Hippocampus
e965872	ENSG00000266173.5	ENSG00000266173	STRADA	-0.0203771147944279	-0.482595884789302	-0.486725491522874	0.626742257380429	0.998591218466416	Exon	Hippocampus
e202674	ENSG00000156990.14	ENSG00000156990	RPUSD3	0.0167083875219928	0.516004210769937	0.486711261783014	0.626752333151397	0.998591218466416	Exon	Hippocampus
e196132	ENSG00000186235.10	ENSG00000186235		0.0484705363008526	-3.06053372553847	0.486706788884675	0.626755500328396	0.998591218466416	Exon	Hippocampus
e510092	ENSG00000164924.17	ENSG00000164924	YWHAZ	-0.0239490074939951	5.06952578837643	-0.486703290138238	0.626757977731175	0.998591218466416	Exon	Hippocampus
e603823	ENSG00000120008.15	ENSG00000120008	WDR11	0.0154138515241821	-0.226938475594122	0.486699293959069	0.626760807362775	0.998591218466416	Exon	Hippocampus
e152839	ENSG00000136731.12	ENSG00000136731	UGGT1	-0.0158172603761788	-0.377986971118669	-0.486698636554185	0.626761272861359	0.998591218466416	Exon	Hippocampus
e341209	ENSG00000175471.19	ENSG00000175471	MCTP1	0.036166124893563	-0.156288182543289	0.486694638033873	0.626764104157112	0.998591218466416	Exon	Hippocampus
e111003	ENSG00000134330.18	ENSG00000134330	IAH1	-0.0156181295178702	0.225979966020819	-0.486691366272687	0.626766420849102	0.998591218466416	Exon	Hippocampus
e711566	ENSG00000065361.14	ENSG00000065361	ERBB3	0.0416642582928207	-0.586190901895599	0.486688745612105	0.626768276507799	0.998591218466416	Exon	Hippocampus
e656614	ENSG00000078124.11	ENSG00000078124	ACER3	0.0263673802755251	-1.01922339909604	0.486675992297648	0.626777307012463	0.998591218466416	Exon	Hippocampus
e981077	ENSG00000175866.15	ENSG00000175866	BAIAP2	-0.0293308849222526	1.62037678416071	-0.486675069895291	0.626777960159266	0.998591218466416	Exon	Hippocampus
e56622	ENSG00000064703.11	ENSG00000064703	DDX20	-0.0146384781866328	1.49367619591604	-0.486669940272339	0.62678159241557	0.998591218466416	Exon	Hippocampus
e1163823	ENSG00000226056.1	ENSG00000226056	MTND4P32	-0.0262156659591357	-1.99041353591643	-0.486661930575892	0.626787264053407	0.998591218466416	Exon	Hippocampus
e523813	ENSG00000147789.15	ENSG00000147789	ZNF7	-0.0313378528889345	-2.66064543433018	-0.48666154537165	0.626787536815732	0.998591218466416	Exon	Hippocampus
e391098	ENSG00000124615.17	ENSG00000124615	MOCS1	-0.0330707759072606	-2.75371294409518	-0.486648817180977	0.626796549649975	0.998591218466416	Exon	Hippocampus
e103057	ENSG00000177614.10	ENSG00000177614	PGBD5	-0.0317780481438713	5.47371848032978	-0.486648442953795	0.62679681464116	0.998591218466416	Exon	Hippocampus
e418540	ENSG00000131018.22	ENSG00000131018	SYNE1	-0.0318823200495108	2.37002029860877	-0.486647759152516	0.626797298842648	0.998591218466416	Exon	Hippocampus
e640759	ENSG00000110011.13	ENSG00000110011	DNAJC4	0.0343083564152034	-3.03830258354255	0.486631999580246	0.62680845828205	0.998591218466416	Exon	Hippocampus
e802455	ENSG00000100811.11	ENSG00000100811	YY1	-0.0170335253395741	2.40006495501361	-0.48662500587987	0.626813410587048	0.998591218466416	Exon	Hippocampus
e712708	ENSG00000062485.18	ENSG00000062485	CS	0.014765149017418	0.469996292235248	0.486622420001622	0.626815241676027	0.998591218466416	Exon	Hippocampus
e385018	ENSG00000168477.17	ENSG00000168477	TNXB	-0.0480650812259561	-2.94539848670261	-0.486615982074241	0.626819800453618	0.998591218466416	Exon	Hippocampus
e478985	ENSG00000106615.9	ENSG00000106615	RHEB	-0.0208176956722116	1.30374536320051	-0.486613948378022	0.626821240542541	0.998591218466416	Exon	Hippocampus
e313982	ENSG00000109756.8	ENSG00000109756	RAPGEF2	-0.0170131319312079	1.98779450398912	-0.486606979185616	0.626826175536624	0.998591218466416	Exon	Hippocampus
e34004	ENSG00000132780.16	ENSG00000132780	NASP	-0.0376590735786772	-3.08826434579468	-0.486600489543543	0.626830770968699	0.998591218466416	Exon	Hippocampus
e198865	ENSG00000115694.14	ENSG00000115694	STK25	0.016599218824218	0.442749128947434	0.486596919209882	0.626833299192272	0.998591218466416	Exon	Hippocampus
e366196	ENSG00000164463.12	ENSG00000164463	CREBRF	0.0308215616144745	-2.59012996986291	0.486592699904343	0.626836286971286	0.998591218466416	Exon	Hippocampus
e79629	ENSG00000162733.16	ENSG00000162733	DDR2	0.0491280015675303	-1.12338792939938	0.48659012926376	0.626838107298974	0.998591218466416	Exon	Hippocampus
e115080	ENSG00000138101.18	ENSG00000138101	DTNB	-0.0275361715314373	-0.969259552334216	-0.486589504852233	0.626838549458988	0.998591218466416	Exon	Hippocampus
e656290	ENSG00000137492.7	ENSG00000137492	THAP12	-0.0179728278678006	0.118437622155759	-0.486588751430605	0.626839082974171	0.998591218466416	Exon	Hippocampus
e323244	ENSG00000215196.4	ENSG00000215196		0.0359245255394007	0.673659846307461	0.48657809426122	0.626846629581905	0.998591218466416	Exon	Hippocampus
e947920	ENSG00000108799.12	ENSG00000108799	EZH1	0.0237428507160824	-0.276877726398788	0.486575717430924	0.626848312680132	0.998591218466416	Exon	Hippocampus
e258357	ENSG00000118855.18	ENSG00000118855	MFSD1	0.0287634660252176	-1.47850254252079	0.486573940961046	0.626849570648079	0.998591218466416	Exon	Hippocampus
e961705	ENSG00000011143.16	ENSG00000011143	MKS1	-0.0228912776319027	-1.08584945993576	-0.486569631845055	0.626852622058018	0.998591218466416	Exon	Hippocampus
e1164463	ENSG00000147231.13	ENSG00000147231	CXorf57	0.0222839122227003	-0.253857781947585	0.486568745167569	0.626853249940843	0.998591218466416	Exon	Hippocampus
e988965	ENSG00000154864.11	ENSG00000154864	PIEZO2	0.0497032829600767	-2.12148744438205	0.48656646843921	0.626854862161473	0.998591218466416	Exon	Hippocampus
e971899	ENSG00000161513.11	ENSG00000161513	FDXR	0.0331056014331688	-2.69182347894435	0.486563097261398	0.626857249398351	0.998591218466416	Exon	Hippocampus
e1084841	ENSG00000278383.1	ENSG00000278383		-0.0313985306106156	-2.05428328609866	-0.486553193763578	0.626864262398865	0.998591218466416	Exon	Hippocampus
e251882	ENSG00000114098.17	ENSG00000114098	ARMC8	0.0220595969781631	-0.957767525567458	0.486552160640411	0.626864993990142	0.998591218466416	Exon	Hippocampus
e1003785	ENSG00000206052.10	ENSG00000206052	DOK6	0.0399206847521765	1.55915372810627	0.486545869424718	0.626869449031795	0.998591218466416	Exon	Hippocampus
e969914	ENSG00000154263.17	ENSG00000154263	ABCA10	0.03237941793598	-2.16120264904913	0.486541902281848	0.62687225831887	0.998591218466416	Exon	Hippocampus
e21861	ENSG00000134644.15	ENSG00000134644	PUM1	0.0168192104863169	0.925119979079883	0.486532376942136	0.626879003601967	0.998591218466416	Exon	Hippocampus
e197152	ENSG00000130294.14	ENSG00000130294	KIF1A	-0.0224846927770667	1.65398720174713	-0.486527297178927	0.62688260080311	0.998591218466416	Exon	Hippocampus
e104384	ENSG00000173726.10	ENSG00000173726	TOMM20	0.0194209137033032	0.962803941035231	0.486525465469982	0.626883897918023	0.998591218466416	Exon	Hippocampus
e181293	ENSG00000114942.13	ENSG00000114942	EEF1B2	-0.0328909377914249	2.24285115678648	-0.486524410460298	0.626884645018026	0.998591218466416	Exon	Hippocampus
e61914	ENSG00000271425.6	ENSG00000271425	NBPF10	-0.0318645949405425	-1.27720652277261	-0.486522651043158	0.626885890941614	0.998591218466416	Exon	Hippocampus
e223161	ENSG00000182179.11	ENSG00000182179	UBA7	0.0366783446624065	-1.66786836571313	0.486514489573182	0.626891670465026	0.998591218466416	Exon	Hippocampus
e691078	ENSG00000256849.1	ENSG00000256849		-0.0408801236657503	-2.86579668519607	-0.486514443323111	0.626891703216957	0.998591218466416	Exon	Hippocampus
e35189	ENSG00000123472.12	ENSG00000123472	ATPAF1	0.0140540939102872	0.707683345628364	0.48651385456675	0.626892120144118	0.998591218466416	Exon	Hippocampus
e1083165	ENSG00000101310.14	ENSG00000101310	SEC23B	-0.0208564144644659	-0.853038819403844	-0.486512143728017	0.62689333167334	0.998591218466416	Exon	Hippocampus
e372477	ENSG00000112685.13	ENSG00000112685	EXOC2	0.0214429745652728	-0.993101481359757	0.486510152542354	0.626894741731311	0.998591218466416	Exon	Hippocampus
e650395	ENSG00000197345.12	ENSG00000197345	MRPL21	0.0200034719869258	0.725679870653285	0.486509909853725	0.626894913591338	0.998591218466416	Exon	Hippocampus
e1157158	ENSG00000083750.12	ENSG00000083750	RRAGB	0.0177192142579692	0.544461153212971	0.486509027631317	0.626895538337579	0.998591218466416	Exon	Hippocampus
e859810	ENSG00000008710.18	ENSG00000008710	PKD1	-0.0367844591666365	-1.50664899083018	-0.486504380454888	0.626898829242333	0.998591218466416	Exon	Hippocampus
e567022	ENSG00000107959.15	ENSG00000107959	PITRM1	-0.0161453986213404	1.13123221961698	-0.486503428622501	0.626899503284744	0.998591218466416	Exon	Hippocampus
e486963	ENSG00000104613.11	ENSG00000104613	INTS10	0.016426174791011	0.822234695620151	0.486500053506352	0.626901893383942	0.998591218466416	Exon	Hippocampus
e606470	ENSG00000150760.12	ENSG00000150760	DOCK1	-0.0253751536069043	-0.999141921308128	-0.486493164122928	0.626906772134855	0.998591218466416	Exon	Hippocampus
e314049	ENSG00000168843.13	ENSG00000168843	FSTL5	0.0383367104370141	1.79424115870597	0.486490729965267	0.626908495899548	0.998591218466416	Exon	Hippocampus
e882009	ENSG00000156853.12	ENSG00000156853	ZNF689	-0.0228502111643498	-0.914869280088753	-0.486490549751127	0.626908623519453	0.998591218466416	Exon	Hippocampus
e1041356	ENSG00000153902.13	ENSG00000153902	LGI4	-0.0210849506372228	0.550530475345278	-0.486488165118262	0.626910312214969	0.998591218466416	Exon	Hippocampus
e608005	ENSG00000214279.12	ENSG00000214279		0.0759303330787573	-0.954544505019786	0.486487915702836	0.626910488840473	0.998591218466416	Exon	Hippocampus
e1129346	ENSG00000185133.13	ENSG00000185133	INPP5J	0.0458006318239453	-2.42205160236414	0.486468595432871	0.626924170707526	0.998591218466416	Exon	Hippocampus
e1045194	ENSG00000198453.12	ENSG00000198453	ZNF568	0.0312789025318516	-2.03660677415096	0.486467057847184	0.626925259571706	0.998591218466416	Exon	Hippocampus
e538193	ENSG00000165092.12	ENSG00000165092	ALDH1A1	-0.0312486072445728	0.572102888101266	-0.486461276764843	0.626929353538476	0.998591218466416	Exon	Hippocampus
e129210	ENSG00000115504.14	ENSG00000115504	EHBP1	-0.0192926875643701	1.54309363485723	-0.486456396520575	0.626932809571205	0.998591218466416	Exon	Hippocampus
e261294	ENSG00000154310.16	ENSG00000154310	TNIK	-0.0190766986856401	1.1348407170947	-0.486449475868879	0.626937710569239	0.998591218466416	Exon	Hippocampus
e887604	ENSG00000140718.19	ENSG00000140718	FTO	-0.013161524462839	2.51931438784114	-0.48644820435652	0.626938611017966	0.998591218466416	Exon	Hippocampus
e993375	ENSG00000141384.12	ENSG00000141384	TAF4B	0.031423874679233	-1.28996794279807	0.486445466144375	0.626940550143476	0.998591218466416	Exon	Hippocampus
e356687	ENSG00000081791.8	ENSG00000081791	KIAA0141	-0.0181764601622983	-1.10426498852989	-0.486444661505812	0.626941119966569	0.998591218466416	Exon	Hippocampus
e870678	ENSG00000205746.9	ENSG00000205746		-0.062326047615694	-3.40578338060597	-0.486439726280419	0.626944614963523	0.998591218466416	Exon	Hippocampus
e251269	ENSG00000118007.12	ENSG00000118007	STAG1	-0.0225592221048078	-0.980059888649834	-0.486439058875264	0.626945087602964	0.998591218466416	Exon	Hippocampus
e718173	ENSG00000135677.10	ENSG00000135677	GNS	-0.0356828603887576	0.55424801924517	-0.486436627893439	0.626946809164071	0.998591218466416	Exon	Hippocampus
e124469	ENSG00000171132.13	ENSG00000171132	PRKCE	-0.0368549277564081	-2.11849237814693	-0.486426611386254	0.626953902627848	0.998591218466416	Exon	Hippocampus
e664402	ENSG00000110660.14	ENSG00000110660	SLC35F2	-0.0400516938323171	-2.97536198308847	-0.486423327974432	0.626956227873354	0.998591218466416	Exon	Hippocampus
e194938	ENSG00000198612.10	ENSG00000198612	COPS8	-0.0150705064758068	1.13726792055551	-0.48641217444494	0.626964126603999	0.998591218466416	Exon	Hippocampus
e513001	ENSG00000147677.10	ENSG00000147677	EIF3H	0.0164279299701107	1.84874314250352	0.4864104071751	0.626965378156918	0.998591218466416	Exon	Hippocampus
e394671	ENSG00000146232.15	ENSG00000146232	NFKBIE	-0.0352723515265429	-2.88254203949638	-0.486401525425359	0.626971668089795	0.998591218466416	Exon	Hippocampus
e1040984	ENSG00000180884.9	ENSG00000180884	ZNF792	-0.0167484090217906	0.772506992690869	-0.48639253320842	0.62697803628176	0.998591218466416	Exon	Hippocampus
e671526	ENSG00000256269.6	ENSG00000256269	HMBS	-0.0321015712091627	-2.6477033770188	-0.486386855745911	0.626982057014426	0.998591218466416	Exon	Hippocampus
e789013	ENSG00000072121.15	ENSG00000072121	ZFYVE26	-0.0273560061067384	-2.26490366834256	-0.486380495037239	0.626986561629669	0.998591218466416	Exon	Hippocampus
e385445	ENSG00000204310.11	ENSG00000204310	AGPAT1	0.0144587379838752	3.45166134417284	0.486374239435906	0.626990991822155	0.998591218466416	Exon	Hippocampus
e1079486	ENSG00000101224.17	ENSG00000101224	CDC25B	0.0273180849263728	-2.04959932675275	0.486371544878781	0.626992900101171	0.998591218466416	Exon	Hippocampus
e1093670	ENSG00000244274.7	ENSG00000244274	DBNDD2	0.0362659407121432	3.58993505899024	0.486369332490722	0.626994466911064	0.998591218466416	Exon	Hippocampus
e936623	ENSG00000264538.6	ENSG00000264538	SUZ12P1	-0.0295160806946864	-0.152822673469387	-0.48636748048508	0.62699577849997	0.998591218466416	Exon	Hippocampus
e995280	ENSG00000141429.13	ENSG00000141429	GALNT1	0.0188302396404357	0.399476874437381	0.486364517839873	0.626997876645385	0.998591218466416	Exon	Hippocampus
e965808	ENSG00000198909.7	ENSG00000198909	MAP3K3	0.0253054981387009	-1.84881585112111	0.486363684404121	0.626998466885153	0.998591218466416	Exon	Hippocampus
e841114	ENSG00000140400.15	ENSG00000140400	MAN2C1	-0.0190505137974065	-0.529738130760916	-0.486360296738675	0.627000866034599	0.998591218466416	Exon	Hippocampus
e830307	ENSG00000273792.1	ENSG00000273792		0.0207787729882919	-0.269302488058344	0.486343886324865	0.627012487968872	0.998591218466416	Exon	Hippocampus
e245218	ENSG00000082781.11	ENSG00000082781	ITGB5	-0.0344828644016991	0.639593434869261	-0.48634369017119	0.627012626886414	0.998591218466416	Exon	Hippocampus
e468199	ENSG00000004059.10	ENSG00000004059	ARF5	0.0161760754374898	2.50432350278386	0.486342671517521	0.627013348304992	0.998591218466416	Exon	Hippocampus
e509942	ENSG00000070756.14	ENSG00000070756	PABPC1	-0.021397410560764	2.73034784583379	-0.486338769627295	0.627016111657798	0.998591218466416	Exon	Hippocampus
e376522	ENSG00000145996.11	ENSG00000145996	CDKAL1	0.0261632468060908	-2.21319207366937	0.48633811448437	0.627016575636266	0.998591218466416	Exon	Hippocampus
e132115	ENSG00000179818.13	ENSG00000179818	PCBP1-AS1	0.0207413232213637	-1.08464678002514	0.486328466178411	0.627023408675728	0.998591218466416	Exon	Hippocampus
e936693	ENSG00000176390.11	ENSG00000176390	CRLF3	-0.0214237268278971	-1.16021956102123	-0.48632687571435	0.627024535063458	0.998591218466416	Exon	Hippocampus
e1106698	ENSG00000242220.6	ENSG00000242220	TCP10L	0.0411056590567897	-3.09301878611017	0.486325117614141	0.627025780174347	0.998591218466416	Exon	Hippocampus
e250235	ENSG00000091527.15	ENSG00000091527	CDV3	0.0174575684466355	1.34231832637195	0.486325107988116	0.627025786991634	0.998591218466416	Exon	Hippocampus
e860103	ENSG00000167965.17	ENSG00000167965	MLST8	0.0204749834608469	-0.115336004006987	0.486311722474358	0.62703526683267	0.998591218466416	Exon	Hippocampus
e456783	ENSG00000166508.17	ENSG00000166508	MCM7	-0.0294338266432368	-1.95335574695103	-0.486309287393532	0.627036991403616	0.998591218466416	Exon	Hippocampus
e332985	ENSG00000069020.18	ENSG00000069020	MAST4	-0.0236708956249954	-1.06702851877677	-0.486302722338268	0.627041640911869	0.998591218466416	Exon	Hippocampus
e965812	ENSG00000198909.7	ENSG00000198909	MAP3K3	0.0220863820788691	-1.30286638511022	0.486302032854066	0.627042129219739	0.998591218466416	Exon	Hippocampus
e659952	ENSG00000166575.16	ENSG00000166575	TMEM135	-0.0181757427846452	-0.291497602264674	-0.4863006139094	0.627043134148063	0.998591218466416	Exon	Hippocampus
e740939	ENSG00000170633.16	ENSG00000170633	RNF34	0.015189140841222	0.462687138697793	0.486300407264032	0.627043280498989	0.998591218466416	Exon	Hippocampus
e969898	ENSG00000154262.12	ENSG00000154262	ABCA6	0.0312251702782915	-0.124865134331668	0.486299963458997	0.627043594811807	0.998591218466416	Exon	Hippocampus
e1080986	ENSG00000101333.16	ENSG00000101333	PLCB4	0.0459451186567612	-2.15068473462788	0.486298775359108	0.627044436251503	0.998591218466416	Exon	Hippocampus
e227568	ENSG00000010327.10	ENSG00000010327	STAB1	-0.0559451541589727	-2.37784874144176	-0.486291089061455	0.627049879876235	0.998591218466416	Exon	Hippocampus
e134404	ENSG00000135632.11	ENSG00000135632	SMYD5	-0.0173265990054831	-0.721408461099625	-0.486276632727726	0.627060118261988	0.998591218466416	Exon	Hippocampus
e218858	ENSG00000164050.12	ENSG00000164050	PLXNB1	-0.0249436193291981	-0.157278278510754	-0.48627055294767	0.627064424156285	0.998591218466416	Exon	Hippocampus
e1101824	ENSG00000258366.7	ENSG00000258366	RTEL1	-0.0268454485525935	-1.62179233158705	-0.486269865679749	0.627064910902167	0.998591218466416	Exon	Hippocampus
e547262	ENSG00000165124.17	ENSG00000165124	SVEP1	-0.0386105766367921	-2.25220460320531	-0.486260614048223	0.627071463229586	0.998591218466416	Exon	Hippocampus
e1034835	ENSG00000105650.21	ENSG00000105650	PDE4C	0.0395692336050035	-2.16534525212978	0.48626041258985	0.627071605909746	0.998591218466416	Exon	Hippocampus
e165144	ENSG00000138399.17	ENSG00000138399	FASTKD1	0.0234137162619237	-0.536319769228277	0.486255944837432	0.627074770138381	0.998591218466416	Exon	Hippocampus
e443407	ENSG00000126522.16	ENSG00000126522	ASL	0.0227142472967839	-1.33388955447665	0.486255422473412	0.627075140096482	0.998591218466416	Exon	Hippocampus
e668446	ENSG00000149577.15	ENSG00000149577	SIDT2	-0.0238580775613277	-1.18492826571095	-0.486254822621808	0.627075564934358	0.998591218466416	Exon	Hippocampus
e282019	ENSG00000118579.12	ENSG00000118579	MED28	0.0186512737783443	0.0916354310866839	0.486247733219809	0.627080585929737	0.998591218466416	Exon	Hippocampus
e792005	ENSG00000119661.14	ENSG00000119661	DNAL1	0.02135196421629	0.0378068037608622	0.48624756604064	0.627080704332857	0.998591218466416	Exon	Hippocampus
e858063	ENSG00000138834.12	ENSG00000138834	MAPK8IP3	0.0280293486195152	1.15646306480234	0.486244473806682	0.627082894381072	0.998591218466416	Exon	Hippocampus
e688720	ENSG00000247157.6	ENSG00000247157	LINC01252	0.0407875273322341	-2.35467629103128	0.486242627497218	0.627084202015508	0.998591218466416	Exon	Hippocampus
e733020	ENSG00000076555.15	ENSG00000076555	ACACB	-0.0237640613087376	1.25779034835516	-0.486240776091219	0.627085513260708	0.998591218466416	Exon	Hippocampus
e688954	ENSG00000111266.8	ENSG00000111266	DUSP16	-0.033307963441157	-1.31301088130379	-0.486239941147218	0.627086104604276	0.998591218466416	Exon	Hippocampus
e314065	ENSG00000168843.13	ENSG00000168843	FSTL5	0.0383147480700772	1.79421094694926	0.486236316624435	0.627088671651362	0.998591218466416	Exon	Hippocampus
e244369	ENSG00000065534.18	ENSG00000065534	MYLK	-0.0244614009101473	0.736247726994066	-0.4862353862201	0.627089330605528	0.998591218466416	Exon	Hippocampus
e442064	ENSG00000146729.9	ENSG00000146729	GBAS	0.0188523183389494	-0.0357008082680426	0.486230683934063	0.627092660980406	0.998591218466416	Exon	Hippocampus
e210965	ENSG00000163539.16	ENSG00000163539	CLASP2	0.0210485632253041	0.397427837090313	0.486225005267948	0.627096682882659	0.998591218466416	Exon	Hippocampus
e809433	ENSG00000128739.21	ENSG00000128739	SNRPN	0.0184607190076346	3.67103942384132	0.486223944371402	0.627097434261438	0.998591218466416	Exon	Hippocampus
e262622	ENSG00000136518.16	ENSG00000136518	ACTL6A	-0.0403000433296066	-2.57566774876919	-0.486220568111273	0.627099825496443	0.998591218466416	Exon	Hippocampus
e262664	ENSG00000136518.16	ENSG00000136518	ACTL6A	-0.0403000433296066	-2.57566774876919	-0.486220568111273	0.627099825496443	0.998591218466416	Exon	Hippocampus
e586907	ENSG00000107758.15	ENSG00000107758	PPP3CB	0.0267548845310424	2.94376047691194	0.486217426095537	0.627102050831475	0.998591218466416	Exon	Hippocampus
e340930	ENSG00000251023.1	ENSG00000251023		-0.0183698426528367	-0.476917619215246	-0.486216394292212	0.627102781607707	0.998591218466416	Exon	Hippocampus
e438805	ENSG00000058404.19	ENSG00000058404	CAMK2B	-0.0354351840890391	2.91108253307073	-0.486214842881371	0.627103880397423	0.998591218466416	Exon	Hippocampus
e898746	ENSG00000168807.16	ENSG00000168807	SNTB2	0.0337364839605491	-1.93910717382636	0.486205787471064	0.627110293925781	0.998591218466416	Exon	Hippocampus
e113591	ENSG00000118961.14	ENSG00000118961	LDAH	0.0208338122693445	-1.32589220025038	0.486203892651234	0.627111635942622	0.998591218466416	Exon	Hippocampus
e682462	ENSG00000067182.7	ENSG00000067182	TNFRSF1A	-0.0384810211904869	-1.0536218812566	-0.486202908117161	0.627112333244926	0.998591218466416	Exon	Hippocampus
e240834	ENSG00000206530.9	ENSG00000206530	CFAP44	-0.0390855778167069	-2.63479776521993	-0.486201486809858	0.627113339895143	0.998591218466416	Exon	Hippocampus
e572139	ENSG00000078403.16	ENSG00000078403	MLLT10	-0.0174519028794497	-0.39109483638761	-0.48619722718462	0.627116356806823	0.998591218466416	Exon	Hippocampus
e92876	ENSG00000198625.12	ENSG00000198625	MDM4	-0.018353985198711	0.423765934935947	-0.486196979809524	0.627116532012291	0.998591218466416	Exon	Hippocampus
e1165463	ENSG00000261409.1	ENSG00000261409		0.0607043863747901	-0.300516700376588	0.486182690187663	0.627126652791627	0.998591218466416	Exon	Hippocampus
e796657	ENSG00000042317.16	ENSG00000042317	SPATA7	-0.0233651036171631	-1.56039204106951	-0.486181116875374	0.627127767111389	0.998591218466416	Exon	Hippocampus
e486518	ENSG00000104763.18	ENSG00000104763	ASAH1	0.0169984479046995	2.05248235576003	0.486180380905017	0.627128288372667	0.998591218466416	Exon	Hippocampus
e271369	ENSG00000242086.8	ENSG00000242086	LINC00969	0.0337922867792258	-0.80031797219878	0.486179764664316	0.627128724833889	0.998591218466416	Exon	Hippocampus
e413575	ENSG00000118515.11	ENSG00000118515	SGK1	0.0447671580140106	-0.470257986947885	0.486177666292719	0.627130211036333	0.998591218466416	Exon	Hippocampus
e808806	ENSG00000170113.15	ENSG00000170113	NIPA1	0.0327771671610558	-1.73183640103466	0.486176541261829	0.627131007856579	0.998591218466416	Exon	Hippocampus
e184236	ENSG00000115414.18	ENSG00000115414	FN1	-0.0509485198730714	-0.166079277577566	-0.486172147339958	0.627134119922785	0.998591218466416	Exon	Hippocampus
e434187	ENSG00000006625.17	ENSG00000006625	GGCT	0.0212289223306234	-0.0957583500113998	0.486163913636153	0.627139951594565	0.998591218466416	Exon	Hippocampus
e638740	ENSG00000214753.2	ENSG00000214753	HNRNPUL2	0.0140234508803379	1.35758167788218	0.486162416024095	0.627141012308295	0.998591218466416	Exon	Hippocampus
e904896	ENSG00000153815.16	ENSG00000153815	CMIP	-0.0366719987756241	-2.5772732366437	-0.486161034215034	0.627141991002921	0.998591218466416	Exon	Hippocampus
e339487	ENSG00000127184.11	ENSG00000127184	COX7C	0.0191126049258419	4.25799665970322	0.486152461130389	0.627148063080783	0.998591218466416	Exon	Hippocampus
e673925	ENSG00000166257.8	ENSG00000166257	SCN3B	0.043638118242456	1.74928597482497	0.486144119638572	0.627153971152215	0.998591218466416	Exon	Hippocampus
e351207	ENSG00000113615.12	ENSG00000113615	SEC24A	0.0266811225600289	-1.99800307082475	0.486143680033714	0.627154282514081	0.998591218466416	Exon	Hippocampus
e889888	ENSG00000172775.16	ENSG00000172775	FAM192A	0.0157393384272132	1.33721923371665	0.48614329470039	0.62715455543674	0.998591218466416	Exon	Hippocampus
e493924	ENSG00000147535.16	ENSG00000147535	PLPP5	0.0411576694468738	-1.86799241050085	0.486141030720607	0.627156158962165	0.998591218466416	Exon	Hippocampus
e399563	ENSG00000079841.18	ENSG00000079841	RIMS1	-0.0284546273200104	0.534094727619043	-0.486138929338191	0.627157647325152	0.998591218466416	Exon	Hippocampus
e555215	ENSG00000106976.20	ENSG00000106976	DNM1	0.0358817007060284	3.91931618112001	0.486133775474623	0.627161297699913	0.998591218466416	Exon	Hippocampus
e243316	ENSG00000173226.16	ENSG00000173226	IQCB1	0.017097455529235	-0.52864808640973	0.486133654969427	0.627161383051356	0.998591218466416	Exon	Hippocampus
e510166	ENSG00000164924.17	ENSG00000164924	YWHAZ	-0.0238975627870259	5.07086568049904	-0.486129264389117	0.627164492815814	0.998591218466416	Exon	Hippocampus
e339497	ENSG00000127184.11	ENSG00000127184	COX7C	0.0191121296445608	4.25798202744629	0.486126038186864	0.627166777877699	0.998591218466416	Exon	Hippocampus
e951135	ENSG00000030582.16	ENSG00000030582	GRN	-0.0274001907873525	-0.963512866229507	-0.486124292871047	0.62716801405546	0.998591218466416	Exon	Hippocampus
e1116049	ENSG00000160294.10	ENSG00000160294	MCM3AP	-0.0137265577035724	0.693288715462603	-0.486117067171775	0.627173131907587	0.998591218466416	Exon	Hippocampus
e768898	ENSG00000100888.12	ENSG00000100888	CHD8	-0.0124754967737076	1.05495590372615	-0.486113271613806	0.627175820250381	0.998591218466416	Exon	Hippocampus
e491938	ENSG00000147421.17	ENSG00000147421	HMBOX1	-0.0142710549914859	2.04816502301214	-0.486111716003115	0.627176922070001	0.998591218466416	Exon	Hippocampus
e25581	ENSG00000020129.15	ENSG00000020129	NCDN	-0.0311798775582853	-1.68512088194346	-0.486109767231984	0.627178302361429	0.998591218466416	Exon	Hippocampus
e401830	ENSG00000005700.14	ENSG00000005700	IBTK	-0.0184940305504563	0.359261313943737	-0.486095739359346	0.627188238175534	0.998591218466416	Exon	Hippocampus
e19969	ENSG00000142733.14	ENSG00000142733	MAP3K6	-0.0340710180414471	-2.39583185208809	-0.48609280873061	0.627190313921682	0.998591218466416	Exon	Hippocampus
e542607	ENSG00000187984.12	ENSG00000187984	ANKRD19P	-0.0412372772183696	-0.602144667655427	-0.486091696408157	0.627191101773549	0.998591218466416	Exon	Hippocampus
e742539	ENSG00000130783.13	ENSG00000130783	CCDC62	0.0310110092462195	-2.12658262730107	0.486086368647915	0.627194875402704	0.998591218466416	Exon	Hippocampus
e548280	ENSG00000119321.8	ENSG00000119321	FKBP15	0.0133732257471807	0.548147880088706	0.486084872066836	0.627195935426263	0.998591218466416	Exon	Hippocampus
e909862	ENSG00000204991.10	ENSG00000204991	SPIRE2	-0.0349594022979353	-2.27133116720727	-0.48608359009214	0.627196843445427	0.998591218466416	Exon	Hippocampus
e643862	ENSG00000133884.9	ENSG00000133884	DPF2	-0.0271391694679842	-2.13184657347559	-0.486077986976238	0.627200812123721	0.998591218466416	Exon	Hippocampus
e877038	ENSG00000169180.11	ENSG00000169180	XPO6	0.0202874425756876	-0.548622537995263	0.486075303277688	0.627202712987073	0.998591218466416	Exon	Hippocampus
e203844	ENSG00000157087.16	ENSG00000157087	ATP2B2	0.0270961100189401	1.55311104355059	0.486072146823674	0.627204948706242	0.998591218466416	Exon	Hippocampus
e497852	ENSG00000253729.7	ENSG00000253729	PRKDC	-0.0168851074434123	0.354833215819631	-0.486064529074194	0.627210344379093	0.998591218466416	Exon	Hippocampus
e711629	ENSG00000065361.14	ENSG00000065361	ERBB3	0.0379087300658975	-0.744767115299814	0.486031936024372	0.627233430351749	0.998591218466416	Exon	Hippocampus
e850448	ENSG00000198901.13	ENSG00000198901	PRC1	0.0354614871528753	-2.47018603264349	0.48602955589761	0.627235116232929	0.998591218466416	Exon	Hippocampus
e353552	ENSG00000146006.7	ENSG00000146006	LRRTM2	-0.0333282389065741	-1.25861633959157	-0.486029097433288	0.627235440970637	0.998591218466416	Exon	Hippocampus
e674557	ENSG00000154133.14	ENSG00000154133	ROBO4	-0.0435968452779319	-3.09881670340354	-0.486026842776595	0.627237037981555	0.998591218466416	Exon	Hippocampus
e658723	ENSG00000150672.16	ENSG00000150672	DLG2	0.0238495594305426	3.37800546432848	0.486025689963927	0.627237854538662	0.998591218466416	Exon	Hippocampus
e696956	ENSG00000188906.14	ENSG00000188906	LRRK2	0.0371648049065095	-2.88243517539756	0.486015354394042	0.627245175421652	0.998591218466416	Exon	Hippocampus
e637059	ENSG00000124920.13	ENSG00000124920	MYRF	0.0500284108313186	-0.464082020523005	0.486015314619108	0.627245203595074	0.998591218466416	Exon	Hippocampus
e773701	ENSG00000100926.14	ENSG00000100926	TM9SF1	-0.0447905770175242	-2.86055346048316	-0.486008546590571	0.627249997539952	0.998591218466416	Exon	Hippocampus
e152656	ENSG00000136715.17	ENSG00000136715	SAP130	0.0239778991082888	-1.76697888604496	0.486002556616319	0.627254240384887	0.998591218466416	Exon	Hippocampus
e314129	ENSG00000145414.8	ENSG00000145414	NAF1	-0.0227111451282608	-0.575800096792013	-0.48600134945554	0.627255095447824	0.998591218466416	Exon	Hippocampus
e28335	ENSG00000084072.16	ENSG00000084072	PPIE	0.015869487850993	-0.220893750847938	0.485993518155219	0.627260642570876	0.998591218466416	Exon	Hippocampus
e13555	ENSG00000127463.13	ENSG00000127463	EMC1	-0.0249425317441253	-1.54304695401712	-0.48599142075242	0.627262128221927	0.998591218466416	Exon	Hippocampus
e373140	ENSG00000168994.13	ENSG00000168994	PXDC1	-0.0299057290140568	0.878057491598009	-0.485984334730594	0.627267147467307	0.998591218466416	Exon	Hippocampus
e547496	ENSG00000136813.14	ENSG00000136813	KIAA0368	0.0259125319769553	1.75655323591921	0.48598210582767	0.627268726270809	0.998591218466416	Exon	Hippocampus
e1049730	ENSG00000105204.13	ENSG00000105204	DYRK1B	-0.0237222624906047	-0.589840647328548	-0.485976475008333	0.627272714768562	0.998591218466416	Exon	Hippocampus
e745659	ENSG00000060709.14	ENSG00000060709	RIMBP2	0.0272808967767401	0.416465825520593	0.485975991943173	0.627273056940289	0.998591218466416	Exon	Hippocampus
e339499	ENSG00000127184.11	ENSG00000127184	COX7C	0.0191060262554971	4.25797745246505	0.485972912960298	0.627275237892026	0.998591218466416	Exon	Hippocampus
e178819	ENSG00000115993.12	ENSG00000115993	TRAK2	-0.0246975815189638	-0.20138494900259	-0.485972208279026	0.627275737042987	0.998591218466416	Exon	Hippocampus
e205036	ENSG00000163517.14	ENSG00000163517	HDAC11	0.0210668775492277	1.20050971406178	0.485971602483647	0.627276166149668	0.998591218466416	Exon	Hippocampus
e418567	ENSG00000131018.22	ENSG00000131018	SYNE1	-0.0262095362391871	1.72789044837369	-0.485962167299088	0.627282849446984	0.998591218466416	Exon	Hippocampus
e153709	ENSG00000136002.17	ENSG00000136002	ARHGEF4	0.0255990615098643	0.136704345436602	0.485958865019509	0.627285188583495	0.998591218466416	Exon	Hippocampus
e702523	ENSG00000123352.17	ENSG00000123352	SPATS2	0.0196402933945203	1.96986103433931	0.485957068538932	0.627286461104015	0.998591218466416	Exon	Hippocampus
e610512	ENSG00000177666.16	ENSG00000177666	PNPLA2	-0.0285049243498666	-1.63907716702783	-0.485947258455794	0.62729341000596	0.998591218466416	Exon	Hippocampus
e877764	ENSG00000188603.17	ENSG00000188603	CLN3	0.0270570875851822	-1.78795018133377	0.485938094598834	0.627299901188218	0.998591218466416	Exon	Hippocampus
e711598	ENSG00000065361.14	ENSG00000065361	ERBB3	0.0379379983498024	-0.737402220988784	0.485937819907952	0.627300095764878	0.998591218466416	Exon	Hippocampus
e492339	ENSG00000157110.15	ENSG00000157110	RBPMS	-0.0417866439642759	-1.33778408797133	-0.485921228450812	0.62731184833396	0.998591218466416	Exon	Hippocampus
e975180	ENSG00000141569.10	ENSG00000141569	TRIM65	0.0369866741300529	-2.55578795400924	0.485919559509214	0.627313030535045	0.998591218466416	Exon	Hippocampus
e437342	ENSG00000256646.7	ENSG00000256646		-0.0236310785464858	0.867839242444017	-0.485915674865104	0.627315782241093	0.998591218466416	Exon	Hippocampus
e855271	ENSG00000140983.13	ENSG00000140983	RHOT2	0.0393435381750527	-3.05054941982067	0.485888059940178	0.627335343553927	0.998591218466416	Exon	Hippocampus
e855299	ENSG00000140983.13	ENSG00000140983	RHOT2	0.0393435381750527	-3.05054941982067	0.485888059940178	0.627335343553927	0.998591218466416	Exon	Hippocampus
e855308	ENSG00000140983.13	ENSG00000140983	RHOT2	0.0393435381750527	-3.05054941982067	0.485888059940178	0.627335343553927	0.998591218466416	Exon	Hippocampus
e466549	ENSG00000077063.10	ENSG00000077063	CTTNBP2	0.0195479253103496	-0.330120462479121	0.485878887442928	0.627341841043802	0.998591218466416	Exon	Hippocampus
e1105077	ENSG00000154719.13	ENSG00000154719	MRPL39	0.0278930817254461	-2.51693086687631	0.485875812870514	0.62734401897443	0.998591218466416	Exon	Hippocampus
e375823	ENSG00000112183.14	ENSG00000112183	RBM24	0.0339542529528927	-1.93868506941559	0.485866905912154	0.627350328402663	0.998591218466416	Exon	Hippocampus
e755499	ENSG00000102445.18	ENSG00000102445	KIAA0226L	-0.031598623509291	-2.22947678557608	-0.485862098986761	0.627353733499084	0.998591218466416	Exon	Hippocampus
e998675	ENSG00000252139.1	ENSG00000252139		-0.0265599247588681	1.3913680672923	-0.485859160595256	0.627355814980373	0.998591218466416	Exon	Hippocampus
e643836	ENSG00000133884.9	ENSG00000133884	DPF2	-0.027150593700193	-2.13113423683671	-0.485853958854562	0.627359499767565	0.998591218466416	Exon	Hippocampus
e643848	ENSG00000133884.9	ENSG00000133884	DPF2	-0.027150593700193	-2.13113423683671	-0.485853958854562	0.627359499767565	0.998591218466416	Exon	Hippocampus
e796633	ENSG00000042317.16	ENSG00000042317	SPATA7	-0.0233142994395879	-1.55893454088826	-0.485847678533513	0.627363948607405	0.998591218466416	Exon	Hippocampus
e796637	ENSG00000042317.16	ENSG00000042317	SPATA7	-0.0233142994395879	-1.55893454088826	-0.485847678533513	0.627363948607405	0.998591218466416	Exon	Hippocampus
e1030150	ENSG00000011243.17	ENSG00000011243	AKAP8L	0.0147411765482546	1.32921815550915	0.485847298556475	0.62736421777513	0.998591218466416	Exon	Hippocampus
e732919	ENSG00000076555.15	ENSG00000076555	ACACB	-0.0237459959988753	1.25801161461793	-0.485842127312581	0.627367880980255	0.998591218466416	Exon	Hippocampus
e910113	ENSG00000258947.6	ENSG00000258947	TUBB3	0.0311458420906219	4.72223469706266	0.485836650721414	0.627371760497299	0.998591218466416	Exon	Hippocampus
e1040228	ENSG00000124299.13	ENSG00000124299	PEPD	-0.0169196749645929	-0.144785739685512	-0.485836331567273	0.627371986580576	0.998591218466416	Exon	Hippocampus
e854783	ENSG00000007541.16	ENSG00000007541	PIGQ	0.0253269486540526	-0.943042993646097	0.485823727203023	0.627380915322428	0.998591218466416	Exon	Hippocampus
e862682	ENSG00000162086.14	ENSG00000162086	ZNF75A	0.0167009070400994	0.0946277076151991	0.485822155366376	0.627382028791684	0.998591218466416	Exon	Hippocampus
e481926	ENSG00000253764.1	ENSG00000253764		-0.0352399578915357	-1.86248192818269	-0.485822085617409	0.627382078200993	0.998591218466416	Exon	Hippocampus
e712353	ENSG00000139579.12	ENSG00000139579	NABP2	-0.0184274837375485	-0.985716803077155	-0.485805382466866	0.627393910555205	0.998591218466416	Exon	Hippocampus
e558737	ENSG00000126883.16	ENSG00000126883	NUP214	-0.0154561812490506	2.02229590409691	-0.485797308080271	0.627399630408966	0.998591218466416	Exon	Hippocampus
e993080	ENSG00000198795.10	ENSG00000198795	ZNF521	0.0249580852555012	0.0234633035259277	0.485791681107989	0.627403616540361	0.998591218466416	Exon	Hippocampus
e930551	ENSG00000072134.15	ENSG00000072134	EPN2	-0.0255312551998027	-1.31296323090891	-0.4857902768111	0.627404611342045	0.998591218466416	Exon	Hippocampus
e217887	ENSG00000114648.11	ENSG00000114648	KLHL18	0.0276030273233966	-1.85908802310376	0.485788540529171	0.627405841322342	0.998591218466416	Exon	Hippocampus
e476126	ENSG00000174469.18	ENSG00000174469	CNTNAP2	-0.0305205497420742	1.32937470770492	-0.485777281878001	0.627413816964252	0.998591218466416	Exon	Hippocampus
e248176	ENSG00000004399.12	ENSG00000004399	PLXND1	-0.0303495031783088	-0.869957767027284	-0.485773596716444	0.627416427546587	0.998591218466416	Exon	Hippocampus
e332880	ENSG00000153914.15	ENSG00000153914	SREK1	0.019281959221675	-0.568358582287802	0.4857704086219	0.627418686008554	0.998591218466416	Exon	Hippocampus
e930558	ENSG00000072134.15	ENSG00000072134	EPN2	-0.0184621770466467	0.85518798313218	-0.485769941081933	0.627419017216478	0.998591218466416	Exon	Hippocampus
e537517	ENSG00000083067.22	ENSG00000083067	TRPM3	-0.0319920363779111	-0.575600649720353	-0.485769612681792	0.627419249857017	0.998591218466416	Exon	Hippocampus
e36264	ENSG00000185104.19	ENSG00000185104	FAF1	-0.019058835659489	0.297388781144917	-0.485768581676125	0.627419980227572	0.998591218466416	Exon	Hippocampus
e878763	ENSG00000178188.14	ENSG00000178188	SH2B1	-0.0161596143138876	-0.223398306857429	-0.485761598612306	0.627424927081219	0.998591218466416	Exon	Hippocampus
e915943	ENSG00000141503.15	ENSG00000141503	MINK1	-0.0239603256807787	2.15404900876203	-0.485761013206359	0.627425341787851	0.998591218466416	Exon	Hippocampus
e459372	ENSG00000087087.18	ENSG00000087087	SRRT	0.0242150096512624	-1.81266396107339	0.485760879317038	0.62742543663622	0.998591218466416	Exon	Hippocampus
e329817	ENSG00000067248.9	ENSG00000067248	DHX29	-0.0201890594503639	-0.956862743903447	-0.485759309064607	0.627426549017269	0.998591218466416	Exon	Hippocampus
e253621	ENSG00000114127.10	ENSG00000114127	XRN1	0.0223269887615844	-1.13841325174251	0.48575611832245	0.62742880937054	0.998591218466416	Exon	Hippocampus
e23228	ENSG00000025800.13	ENSG00000025800	KPNA6	-0.0144150435094185	0.866640996411292	-0.48574967773599	0.627433371956323	0.998591218466416	Exon	Hippocampus
e557861	ENSG00000136878.12	ENSG00000136878	USP20	-0.0178476837720274	0.129552900815746	-0.485748903093639	0.627433920722869	0.998591218466416	Exon	Hippocampus
e990850	ENSG00000175322.11	ENSG00000175322	ZNF519	-0.0204302581489116	1.4217683066311	-0.485747186821979	0.627435136552393	0.998591218466416	Exon	Hippocampus
e700181	ENSG00000134291.11	ENSG00000134291	TMEM106C	-0.0254202061061227	0.431053924733339	-0.485744106954997	0.627437318373411	0.998591218466416	Exon	Hippocampus
e285237	ENSG00000163683.11	ENSG00000163683	SMIM14	0.0191515163750278	0.551316943180291	0.485743634326523	0.627437653190348	0.998591218466416	Exon	Hippocampus
e869144	ENSG00000157045.8	ENSG00000157045	NTAN1	0.0275760930176748	-1.94364714761361	0.485737525775013	0.627441980584687	0.998591218466416	Exon	Hippocampus
e122534	ENSG00000231312.6	ENSG00000231312		-0.0222371637109016	-0.206355068594183	-0.485736433860715	0.627442754115371	0.998591218466416	Exon	Hippocampus
e369288	ENSG00000170089.15	ENSG00000170089		-0.0500174845278765	-2.98035400285507	-0.485731741613541	0.62744607818786	0.998591218466416	Exon	Hippocampus
e4528	ENSG00000157870.14	ENSG00000157870	FAM213B	0.0269975128416388	0.196280767495512	0.48572858771269	0.627448312472347	0.998591218466416	Exon	Hippocampus
e8961	ENSG00000277726.4	ENSG00000277726		0.0313504942995584	-2.07781156680229	0.485725259532137	0.627450670223672	0.998591218466416	Exon	Hippocampus
e1121282	ENSG00000099960.12	ENSG00000099960	SLC7A4	0.0344326732023014	-1.22544213572889	0.485724381808187	0.627451292021946	0.998591218466416	Exon	Hippocampus
e529183	ENSG00000188352.12	ENSG00000188352	FOCAD	0.0353622587086592	0.747294573742286	0.485718259053794	0.627455629518493	0.998591218466416	Exon	Hippocampus
e181287	ENSG00000114942.13	ENSG00000114942	EEF1B2	-0.0324437382920406	2.35018134059265	-0.485696850571784	0.627470795868957	0.998591218466416	Exon	Hippocampus
e998768	ENSG00000172361.5	ENSG00000172361	CFAP53	0.0517583460870096	-2.29617716768423	0.485695637055216	0.627471655561806	0.998591218466416	Exon	Hippocampus
e597461	ENSG00000186862.17	ENSG00000186862	PDZD7	0.0276120621637012	-0.304972489751841	0.485695179108264	0.62747197998579	0.998591218466416	Exon	Hippocampus
e216605	ENSG00000163817.15	ENSG00000163817	SLC6A20	-0.10058246893901	-3.31718106949247	-0.485692002349656	0.627474230503217	0.998591218466416	Exon	Hippocampus
e442195	ENSG00000146731.10	ENSG00000146731	CCT6A	-0.0159005401709329	1.25953490607985	-0.485691788554441	0.627474381962712	0.998591218466416	Exon	Hippocampus
e450238	ENSG00000075213.10	ENSG00000075213	SEMA3A	-0.0385948711228976	-2.34646038583071	-0.485687190903677	0.627477639092099	0.998591218466416	Exon	Hippocampus
e26931	ENSG00000188786.9	ENSG00000188786	MTF1	0.0235279325290528	-2.01063687161661	0.48568650981072	0.627478121601722	0.998591218466416	Exon	Hippocampus
e910150	ENSG00000258947.6	ENSG00000258947	TUBB3	0.0311380960927633	4.72134819342879	0.485681842752847	0.627481427909974	0.998591218466416	Exon	Hippocampus
e819597	ENSG00000092531.9	ENSG00000092531	SNAP23	-0.0289836218439406	0.224573170414192	-0.485674471184659	0.627486650203932	0.998591218466416	Exon	Hippocampus
e850806	ENSG00000260337.3	ENSG00000260337		-0.043711896470365	-1.59585794498059	-0.485671601831124	0.627488682966105	0.998591218466416	Exon	Hippocampus
e585406	ENSG00000107731.12	ENSG00000107731	UNC5B	0.0289964112856786	-0.924623324877878	0.485670128251088	0.627489726908891	0.998591218466416	Exon	Hippocampus
e740765	ENSG00000110931.18	ENSG00000110931	CAMKK2	0.0343314613281079	-0.444161139106603	0.485670055307342	0.627489778585165	0.998591218466416	Exon	Hippocampus
e289761	ENSG00000128059.8	ENSG00000128059	PPAT	0.019077086649287	-0.755958165397147	0.485666378697848	0.627492383245115	0.998591218466416	Exon	Hippocampus
e379828	ENSG00000243753.5	ENSG00000243753	HLA-L	-0.0398620595816647	-2.24329349832696	-0.48566349439911	0.62749442660311	0.998591218466416	Exon	Hippocampus
e910091	ENSG00000198211.8	ENSG00000198211		0.0311340107509877	4.72219467670868	0.485655080469082	0.627500387399828	0.998591218466416	Exon	Hippocampus
e322939	ENSG00000154122.12	ENSG00000154122	ANKH	0.0151739775900272	0.633890876781939	0.485649671272081	0.627504219524897	0.998591218466416	Exon	Hippocampus
e721578	ENSG00000072657.8	ENSG00000072657	TRHDE	-0.0604037083300091	-0.578696358184143	-0.485649213722524	0.627504543674605	0.998591218466416	Exon	Hippocampus
e329886	ENSG00000067248.9	ENSG00000067248	DHX29	-0.018675439420597	-0.598260861997848	-0.485648576132677	0.627504995373475	0.998591218466416	Exon	Hippocampus
e1005299	ENSG00000166377.19	ENSG00000166377	ATP9B	-0.0199684860286618	0.264009044304863	-0.485647364955342	0.627505853429297	0.998591218466416	Exon	Hippocampus
e165244	ENSG00000138398.15	ENSG00000138398	PPIG	0.0234874098547313	-1.13961417358435	0.485643133668109	0.627508851079061	0.998591218466416	Exon	Hippocampus
e130177	ENSG00000138071.13	ENSG00000138071	ACTR2	-0.0155501800610673	2.15631271131046	-0.485635257103862	0.627514431236876	0.998591218466416	Exon	Hippocampus
e938780	ENSG00000005156.11	ENSG00000005156	LIG3	-0.0208219869433093	-1.33023605161244	-0.485634165851468	0.627515204337136	0.998591218466416	Exon	Hippocampus
e105238	ENSG00000116977.18	ENSG00000116977	LGALS8	0.0227369131198167	-0.725718621793345	0.485632607622702	0.627516308268587	0.998591218466416	Exon	Hippocampus
e37274	ENSG00000134717.17	ENSG00000134717	BTF3L4	-0.0218915190201997	-0.155723736654722	-0.485632355585243	0.627516486825296	0.998591218466416	Exon	Hippocampus
e1010748	ENSG00000172006.11	ENSG00000172006	ZNF554	0.0148518834106579	1.61036978703415	0.48562966004737	0.627518396488721	0.998591218466416	Exon	Hippocampus
e736048	ENSG00000135148.11	ENSG00000135148	TRAFD1	0.02344128480725	-0.776178130843476	0.485628661684441	0.627519103783137	0.998591218466416	Exon	Hippocampus
e38758	ENSG00000081870.11	ENSG00000081870	HSPB11	0.0198573498411123	0.0004990941306721	0.485627298930459	0.627520069232481	0.998591218466416	Exon	Hippocampus
e220514	ENSG00000178252.17	ENSG00000178252	WDR6	0.017964677588777	1.04939776767382	0.485625315024744	0.627521474740779	0.998591218466416	Exon	Hippocampus
e245507	ENSG00000163848.19	ENSG00000163848	ZNF148	-0.014980739375885	2.00956806127889	-0.485624515130607	0.627522041430315	0.998591218466416	Exon	Hippocampus
e311439	ENSG00000109686.17	ENSG00000109686	SH3D19	0.0430130415077012	-0.65948902557024	0.485616872173618	0.627527456137646	0.998591218466416	Exon	Hippocampus
e241321	ENSG00000163617.10	ENSG00000163617	CCDC191	-0.0350943744680047	-1.95318601891599	-0.485616637205139	0.627527622603058	0.998591218466416	Exon	Hippocampus
e209399	ENSG00000163512.13	ENSG00000163512	AZI2	0.0147648429718406	1.00560818721472	0.485615268203003	0.627528592484612	0.998591218466416	Exon	Hippocampus
e372457	ENSG00000112685.13	ENSG00000112685	EXOC2	0.0148488513506647	0.183720690191142	0.485612082256358	0.627530849598919	0.998591218466416	Exon	Hippocampus
e648651	ENSG00000172725.13	ENSG00000172725	CORO1B	-0.0264191824138072	-0.908300468265558	-0.485608032564565	0.627533718646771	0.998591218466416	Exon	Hippocampus
e910101	ENSG00000258947.6	ENSG00000258947	TUBB3	0.031130748099842	4.72219229896647	0.48560321406448	0.627537132372519	0.998591218466416	Exon	Hippocampus
e206929	ENSG00000131378.13	ENSG00000131378	RFTN1	-0.0367172979243013	-2.17679257211634	-0.485601459275251	0.627538375576556	0.998591218466416	Exon	Hippocampus
e130761	ENSG00000204923.3	ENSG00000204923	FBXO48	0.0258366384177211	-2.03926431199456	0.485598661638399	0.627540357602216	0.998591218466416	Exon	Hippocampus
e468059	ENSG00000179603.17	ENSG00000179603	GRM8	0.059828008650527	-0.0502288889164813	0.485593332984405	0.627544132770469	0.998591218466416	Exon	Hippocampus
e96151	ENSG00000143469.17	ENSG00000143469	SYT14	-0.018973250760375	0.311917084414989	-0.485588742132174	0.627547385239376	0.998591218466416	Exon	Hippocampus
e1096155	ENSG00000124228.14	ENSG00000124228	DDX27	0.023514137407172	-1.94309869818527	0.485586458334153	0.62754900323841	0.998591218466416	Exon	Hippocampus
e969398	ENSG00000108950.11	ENSG00000108950	FAM20A	-0.0728785039818575	-2.79598579257337	-0.485576121245214	0.627556326763135	0.998591218466416	Exon	Hippocampus
e681112	ENSG00000111203.11	ENSG00000111203	ITFG2	0.0313366576300422	-1.56330175849913	0.485567443038833	0.627562475046603	0.998591218466416	Exon	Hippocampus
e375613	ENSG00000008083.13	ENSG00000008083	JARID2	-0.0268348963770643	-1.80311660446211	-0.485554629420695	0.627571553209189	0.998591218466416	Exon	Hippocampus
e496742	ENSG00000104365.13	ENSG00000104365	IKBKB	0.0205628286691796	-0.894435055228751	0.485543839139796	0.62757919792638	0.998591218466416	Exon	Hippocampus
e850349	ENSG00000166965.12	ENSG00000166965	RCCD1	0.0166190389164354	0.631890766504818	0.485541367740147	0.627580948873599	0.998591218466416	Exon	Hippocampus
e944409	ENSG00000008838.18	ENSG00000008838	MED24	-0.017535527986863	-0.848973984136238	-0.485537740830263	0.627583518485196	0.998591218466416	Exon	Hippocampus
e928867	ENSG00000131899.10	ENSG00000131899	LLGL1	-0.026613243693033	-0.298372700104055	-0.485533857543696	0.627586269740878	0.998591218466416	Exon	Hippocampus
e83702	ENSG00000152061.23	ENSG00000152061	RABGAP1L	0.0161771180901731	0.515692308936873	0.485525027195777	0.627592525941548	0.998591218466416	Exon	Hippocampus
e859619	ENSG00000008710.18	ENSG00000008710	PKD1	0.0309155779345231	-0.357641456821143	0.48552292905038	0.627594012457556	0.998591218466416	Exon	Hippocampus
e619589	ENSG00000133816.13	ENSG00000133816	MICAL2	0.0312032213737312	0.262525821400622	0.485521609626872	0.627594947257308	0.998591218466416	Exon	Hippocampus
e733407	ENSG00000151148.13	ENSG00000151148	UBE3B	-0.0194505214913767	-1.37796085527911	-0.485520839736056	0.627595492718341	0.998591218466416	Exon	Hippocampus
e737863	ENSG00000123066.7	ENSG00000123066	MED13L	0.01400624764905	2.27774301540353	0.485517602253759	0.627597786448987	0.998591218466416	Exon	Hippocampus
e403746	ENSG00000135336.14	ENSG00000135336	ORC3	-0.0217828466119477	-0.153754112657656	-0.485516038926959	0.627598894054976	0.998591218466416	Exon	Hippocampus
e179917	ENSG00000138442.9	ENSG00000138442	WDR12	0.0185185217825721	-0.288166743956475	0.485501197820788	0.627609408915764	0.998591218466416	Exon	Hippocampus
e632258	ENSG00000030066.13	ENSG00000030066	NUP160	-0.0228256080934678	-1.44533782676248	-0.485500352271303	0.627610007986274	0.998591218466416	Exon	Hippocampus
e356136	ENSG00000131504.15	ENSG00000131504	DIAPH1	-0.0320731509649229	-1.64705722201536	-0.485499858003201	0.627610358174579	0.998591218466416	Exon	Hippocampus
e780447	ENSG00000165527.6	ENSG00000165527	ARF6	-0.0167994883974171	3.11199307692109	-0.485496105664556	0.627613016704354	0.998591218466416	Exon	Hippocampus
e224230	ENSG00000012171.18	ENSG00000012171	SEMA3B	0.0356385943906844	0.307873553739941	0.485493622872686	0.627614775763636	0.998591218466416	Exon	Hippocampus
e953748	ENSG00000108433.15	ENSG00000108433	GOSR2	-0.0150639451732932	-0.220316956720611	-0.485492954057659	0.627615249619781	0.998591218466416	Exon	Hippocampus
e849409	ENSG00000196391.10	ENSG00000196391	ZNF774	-0.0216796380646863	0.906238160262831	-0.485491596744487	0.627616211278054	0.998591218466416	Exon	Hippocampus
e920392	ENSG00000161955.16	ENSG00000161955	TNFSF13	-0.0352115484332331	-0.226479058612529	-0.48548899042361	0.627618057861805	0.998591218466416	Exon	Hippocampus
e702478	ENSG00000123352.17	ENSG00000123352	SPATS2	0.020497068186526	0.0690610348262415	0.485487640503545	0.627619014283894	0.998591218466416	Exon	Hippocampus
e277243	ENSG00000087266.15	ENSG00000087266	SH3BP2	-0.0332827591966416	-2.27208524189019	-0.485484983456918	0.627620896810591	0.998591218466416	Exon	Hippocampus
e26076	ENSG00000054118.13	ENSG00000054118	THRAP3	-0.0195018276325368	0.179601265260447	-0.485484975458588	0.627620902477439	0.998591218466416	Exon	Hippocampus
e851816	ENSG00000140443.13	ENSG00000140443	IGF1R	-0.0212442925803629	-0.0382911630749378	-0.485475013370889	0.627627960672617	0.998591218466416	Exon	Hippocampus
e308596	ENSG00000109381.19	ENSG00000109381	ELF2	0.0162740065469	0.644274977070289	0.485471073030984	0.627630752435048	0.998591218466416	Exon	Hippocampus
e577968	ENSG00000172671.19	ENSG00000172671	ZFAND4	-0.0282486031521931	-1.85270941282272	-0.485457213612418	0.627640571986792	0.998591218466416	Exon	Hippocampus
e62243	ENSG00000268043.7	ENSG00000268043	NBPF12	-0.0305214118822833	-1.89636846548955	-0.485456411641248	0.627641140194285	0.998591218466416	Exon	Hippocampus
e804389	ENSG00000131323.14	ENSG00000131323	TRAF3	-0.0258211948796623	-0.713610992627517	-0.485453385751465	0.627643284080392	0.998591218466416	Exon	Hippocampus
e552470	ENSG00000165219.21	ENSG00000165219	GAPVD1	-0.0283870438219793	-1.8712500502384	-0.485451644996291	0.627644517431713	0.998591218466416	Exon	Hippocampus
e165449	ENSG00000138382.14	ENSG00000138382	METTL5	0.019913914320807	-0.209202108733938	0.485450905441607	0.627645041417688	0.998591218466416	Exon	Hippocampus
e668759	ENSG00000160613.12	ENSG00000160613	PCSK7	-0.0182611895079218	0.39653126419354	-0.485443798953498	0.627650076484446	0.998591218466416	Exon	Hippocampus
e1091247	ENSG00000170471.14	ENSG00000170471	RALGAPB	-0.0138338629898014	0.0359261228263185	-0.485440245220354	0.627652594370882	0.998591218466416	Exon	Hippocampus
e133221	ENSG00000075292.18	ENSG00000075292	ZNF638	0.0192820487128448	-0.802899737794251	0.485434545101203	0.627656633021059	0.998591218466416	Exon	Hippocampus
e26869	ENSG00000183317.16	ENSG00000183317	EPHA10	0.0316488161041702	1.31702559990762	0.485430172288759	0.627659731255071	0.998591218466416	Exon	Hippocampus
e13814	ENSG00000077549.17	ENSG00000077549	CAPZB	0.0277377474621691	-2.3357767080638	0.485423475569508	0.627664476041058	0.998591218466416	Exon	Hippocampus
e271145	ENSG00000242086.8	ENSG00000242086	LINC00969	0.0315539309761108	-0.854373873219693	0.485417037129976	0.627669037844251	0.998591218466416	Exon	Hippocampus
e699659	ENSG00000211584.13	ENSG00000211584	SLC48A1	-0.0290043548307016	-2.16338633553893	-0.485411041482828	0.627673285930278	0.998591218466416	Exon	Hippocampus
e519550	ENSG00000180155.18	ENSG00000180155	LYNX1	-0.0367508931220967	0.901409376546961	-0.485410477277425	0.627673685686444	0.998591218466416	Exon	Hippocampus
e745655	ENSG00000060709.14	ENSG00000060709	RIMBP2	0.0272459360970117	0.416317790752849	0.485408014330338	0.627675430758368	0.998591218466416	Exon	Hippocampus
e380708	ENSG00000204580.12	ENSG00000204580	DDR1	-0.0237980818323349	1.53539478486492	-0.485393934763831	0.6276854065939	0.998591218466416	Exon	Hippocampus
e400405	ENSG00000156508.17	ENSG00000156508	EEF1A1	-0.0239293927972904	7.45771302996674	-0.485393131111127	0.62768597601031	0.998591218466416	Exon	Hippocampus
e675094	ENSG00000134910.12	ENSG00000134910	STT3A	-0.0213616117358573	0.190746605770325	-0.485390606923397	0.627687764488183	0.998591218466416	Exon	Hippocampus
e803197	ENSG00000225746.9	ENSG00000225746	SNHG23	-0.0336789114086797	-0.698922700192482	-0.48538693763372	0.627690364315925	0.998591218466416	Exon	Hippocampus
e999815	ENSG00000101751.10	ENSG00000101751	POLI	0.0199416379617813	-0.0486537328866792	0.485381450154082	0.627694252407305	0.998591218466416	Exon	Hippocampus
e281756	ENSG00000263327.6	ENSG00000263327	TAPT1-AS1	-0.034817988493726	-2.78059716501666	-0.485380124713031	0.627695191535065	0.998591218466416	Exon	Hippocampus
e34584	ENSG00000085998.13	ENSG00000085998	POMGNT1	0.0430813309421246	-2.86077333525485	0.485379676568441	0.627695509063488	0.998591218466416	Exon	Hippocampus
e944846	ENSG00000131759.17	ENSG00000131759	RARA	0.0330430030255662	-1.30118703989749	0.485379220691832	0.627695832070427	0.998591218466416	Exon	Hippocampus
e382073	ENSG00000204482.10	ENSG00000204482	LST1	0.0467789689195862	-1.45571502826067	0.485377894873859	0.627696771466271	0.998591218466416	Exon	Hippocampus
e819954	ENSG00000128881.16	ENSG00000128881	TTBK2	0.0165078699659968	1.10568868508608	0.485376421278526	0.627697815569083	0.998591218466416	Exon	Hippocampus
e78997	ENSG00000143252.14	ENSG00000143252	SDHC	-0.0268170563384409	-0.781964977480051	-0.485371687089704	0.627701169941352	0.998591218466416	Exon	Hippocampus
e79002	ENSG00000143252.14	ENSG00000143252	SDHC	-0.0268170563384409	-0.781964977480051	-0.485371687089704	0.627701169941352	0.998591218466416	Exon	Hippocampus
e996064	ENSG00000101489.19	ENSG00000101489	CELF4	-0.038545172040233	0.555198056361476	-0.485368949560095	0.627703109599959	0.998591218466416	Exon	Hippocampus
e189041	ENSG00000144589.20	ENSG00000144589	STK11IP	-0.0248878374991677	-1.64924278757278	-0.485368449082459	0.627703464210376	0.998591218466416	Exon	Hippocampus
e905206	ENSG00000135698.9	ENSG00000135698	MPHOSPH6	0.0209917988145817	0.0181985998672568	0.485368419021843	0.627703485509647	0.998591218466416	Exon	Hippocampus
e832185	ENSG00000169118.17	ENSG00000169118	CSNK1G1	0.0237387938158332	-1.22162405148028	0.4853678209554	0.627703909266146	0.998591218466416	Exon	Hippocampus
e1013907	ENSG00000105426.15	ENSG00000105426	PTPRS	-0.0192026408835678	1.98497884041216	-0.48536485981612	0.627706007365975	0.998591218466416	Exon	Hippocampus
e31923	ENSG00000117408.10	ENSG00000117408	IPO13	0.0208539103126214	0.990455493910999	0.485355382635945	0.627712722392983	0.998591218466416	Exon	Hippocampus
e936634	ENSG00000264538.6	ENSG00000264538	SUZ12P1	-0.0217748551290039	-0.712497923431211	-0.48535524363268	0.627712820883551	0.998591218466416	Exon	Hippocampus
e338805	ENSG00000131732.11	ENSG00000131732	ZCCHC9	0.0213266829420981	-1.79563782249918	0.485353045624175	0.627714378280277	0.998591218466416	Exon	Hippocampus
e845281	ENSG00000255769.7	ENSG00000255769	GOLGA2P10	-0.0469737813035841	-1.80913960656135	-0.485344724409102	0.627720274283971	0.998591218466416	Exon	Hippocampus
e196962	ENSG00000142330.19	ENSG00000142330	CAPN10	0.031878760323119	-2.45941153084036	0.485339143250285	0.62772422883195	0.998591218466416	Exon	Hippocampus
e238959	ENSG00000114446.4	ENSG00000114446	IFT57	0.020752280406322	0.173343778792175	0.485337499965278	0.627725393188857	0.998591218466416	Exon	Hippocampus
e227429	ENSG00000010322.15	ENSG00000010322	NISCH	-0.0242496049691633	1.42416107242887	-0.485324708102466	0.627734456952016	0.998591218466416	Exon	Hippocampus
e961962	ENSG00000265148.5	ENSG00000265148	TSPOAP1-AS1	-0.0238574082398815	-1.08095384005319	-0.485322793309538	0.627735813696683	0.998591218466416	Exon	Hippocampus
e969160	ENSG00000070540.12	ENSG00000070540	WIPI1	-0.0298137335180464	-1.51480323356946	-0.485315287779451	0.627741131823308	0.998591218466416	Exon	Hippocampus
e385172	ENSG00000213676.10	ENSG00000213676	ATF6B	0.0238388782716746	-1.14676680711429	0.485315118609624	0.62774125169069	0.998591218466416	Exon	Hippocampus
e565211	ENSG00000165802.20	ENSG00000165802	NSMF	0.0284882584721851	-1.03315710000456	0.485314550971586	0.627741653897743	0.998591218466416	Exon	Hippocampus
e465047	ENSG00000146802.12	ENSG00000146802	TMEM168	0.0161582247011404	1.11734131037391	0.485313942012076	0.627742085383766	0.998591218466416	Exon	Hippocampus
e570042	ENSG00000086475.14	ENSG00000086475	SEPHS1	-0.0185851635591493	-0.604334370144337	-0.485310964486188	0.627744195149532	0.998591218466416	Exon	Hippocampus
e996448	ENSG00000078142.11	ENSG00000078142	PIK3C3	-0.0145611491693396	0.265849165039378	-0.485300472972301	0.627751629076272	0.998591218466416	Exon	Hippocampus
e1048029	ENSG00000268083.5	ENSG00000268083		-0.012422832405539	0.716897943145131	-0.485280342852153	0.627765892694877	0.998591218466416	Exon	Hippocampus
e467851	ENSG00000128513.14	ENSG00000128513	POT1	0.0182584524657863	0.598566600087106	0.485278918269613	0.627766902117989	0.998591218466416	Exon	Hippocampus
e767878	ENSG00000165795.22	ENSG00000165795	NDRG2	-0.0205591669170385	3.83598651681133	-0.485274467309621	0.627770055960029	0.998591218466416	Exon	Hippocampus
e485399	ENSG00000129422.14	ENSG00000129422	MTUS1	0.0278538951275875	2.95377637537273	0.485273988862427	0.627770394976485	0.998591218466416	Exon	Hippocampus
e742797	ENSG00000150967.17	ENSG00000150967	ABCB9	0.022298338744508	-0.536980200038243	0.485261198764074	0.627779457769327	0.998591218466416	Exon	Hippocampus
e242862	ENSG00000145087.12	ENSG00000145087	STXBP5L	0.0322489482030906	2.03936638142466	0.485261095356157	0.627779531042216	0.998591218466416	Exon	Hippocampus
e582850	ENSG00000171988.17	ENSG00000171988	JMJD1C	-0.0154786783731071	1.14266948267664	-0.485260439974925	0.62777999543302	0.998591218466416	Exon	Hippocampus
e207783	ENSG00000144566.10	ENSG00000144566	RAB5A	-0.0195721406961363	0.0602866903916088	-0.485259990312214	0.627780314055638	0.998591218466416	Exon	Hippocampus
e332660	ENSG00000112851.14	ENSG00000112851	ERBIN	0.0254984528534496	2.27526119975679	0.485257568487526	0.627782030116681	0.998591218466416	Exon	Hippocampus
e751093	ENSG00000120694.19	ENSG00000120694	HSPH1	-0.0323566902204598	3.77834872624474	-0.485250462872314	0.627787065038391	0.998591218466416	Exon	Hippocampus
e490352	ENSG00000221914.8	ENSG00000221914	PPP2R2A	-0.019238049087663	0.172828625725838	-0.485245639227354	0.627790483003541	0.998591218466416	Exon	Hippocampus
e890140	ENSG00000088682.13	ENSG00000088682	COQ9	-0.021803568924399	-0.813504458229389	-0.48523826113855	0.627795711026216	0.998591218466416	Exon	Hippocampus
e946355	ENSG00000204815.9	ENSG00000204815	TTC25	-0.0468150192706147	-3.10209234061331	-0.485236700600733	0.627796816806457	0.998591218466416	Exon	Hippocampus
e192263	ENSG00000144535.19	ENSG00000144535	DIS3L2	-0.0141836181063788	-0.0716117624202925	-0.485234866361808	0.627798116529421	0.998591218466416	Exon	Hippocampus
e839573	ENSG00000179151.11	ENSG00000179151	EDC3	-0.0160674499778354	-0.453000998440276	-0.485232603475661	0.627799719989024	0.998591218466416	Exon	Hippocampus
e549757	ENSG00000078725.12	ENSG00000078725	BRINP1	-0.0262013105318662	1.60172401534783	-0.485232554239356	0.627799754877421	0.998591218466416	Exon	Hippocampus
e1026614	ENSG00000008441.16	ENSG00000008441	NFIX	0.0310059086246509	-2.34053138853265	0.485230070619582	0.627801514748845	0.998591218466416	Exon	Hippocampus
e770152	ENSG00000100461.17	ENSG00000100461	RBM23	0.0283048575726742	-2.06699138776702	0.485228849510712	0.627802380016776	0.998591218466416	Exon	Hippocampus
e888817	ENSG00000102900.12	ENSG00000102900	NUP93	-0.0282270901151662	-0.257647945690959	-0.485225017474305	0.62780509537031	0.998591218466416	Exon	Hippocampus
e202256	ENSG00000114026.21	ENSG00000114026	OGG1	0.0221063173774933	-0.821886042820385	0.48522387305607	0.62780590629785	0.998591218466416	Exon	Hippocampus
e449941	ENSG00000153956.15	ENSG00000153956	CACNA2D1	-0.0315693923013066	1.14109423061244	-0.485223354287452	0.627806273894168	0.998591218466416	Exon	Hippocampus
e9027	ENSG00000171824.13	ENSG00000171824	EXOSC10	0.019288979269542	-1.0513524111449	0.485217642972985	0.627810320903329	0.998591218466416	Exon	Hippocampus
e759775	ENSG00000005810.17	ENSG00000005810	MYCBP2	0.0196008503473065	1.69287960643103	0.48521475389951	0.627812368090773	0.998591218466416	Exon	Hippocampus
e677283	ENSG00000182667.14	ENSG00000182667	NTM	0.0192548398167795	2.0978052325732	0.485214105687905	0.627812827411663	0.998591218466416	Exon	Hippocampus
e170297	ENSG00000155657.25	ENSG00000155657	TTN	-0.0561946431328283	-3.18609743788436	-0.485212986615015	0.627813620383854	0.998591218466416	Exon	Hippocampus
e351026	ENSG00000119048.7	ENSG00000119048	UBE2B	0.0181582577561751	1.37709626647758	0.485193875487621	0.627827162546507	0.998591218466416	Exon	Hippocampus
e930001	ENSG00000265693.1	ENSG00000265693		0.0336874196439799	-2.49147684663993	0.485189134141915	0.627830522287967	0.998591218466416	Exon	Hippocampus
e309078	ENSG00000179387.9	ENSG00000179387	ELMOD2	0.0437782375288041	-2.81983831380847	0.485183071960544	0.627834817991517	0.998591218466416	Exon	Hippocampus
e834595	ENSG00000137764.19	ENSG00000137764	MAP2K5	0.0256050115084806	0.0430168184666855	0.485177759162995	0.62783858268693	0.998591218466416	Exon	Hippocampus
e1123544	ENSG00000099991.17	ENSG00000099991	CABIN1	-0.014307362370758	0.0620901034949285	-0.485175402875727	0.627840252376077	0.998591218466416	Exon	Hippocampus
e911160	ENSG00000167699.13	ENSG00000167699	GLOD4	0.0161308390374246	0.545842089299729	0.485173476218713	0.627841617626274	0.998591218466416	Exon	Hippocampus
e873621	ENSG00000189149.11	ENSG00000189149	CRYM-AS1	-0.0550558818832465	-3.11207944256974	-0.4851720821679	0.627842605466698	0.998591218466416	Exon	Hippocampus
e395974	ENSG00000096093.15	ENSG00000096093	EFHC1	0.0349223276639232	-0.443294104416682	0.485159230288334	0.627851712487772	0.998591218466416	Exon	Hippocampus
e126511	ENSG00000068878.14	ENSG00000068878	PSME4	0.0243564695402917	-0.527348691057274	0.485155346660497	0.627854464491809	0.998591218466416	Exon	Hippocampus
e977674	ENSG00000184640.17	ENSG00000184640	SEPT9	-0.02394052884941	-0.476517688439205	-0.485152080747276	0.627856778776895	0.998591218466416	Exon	Hippocampus
e514519	ENSG00000156795.6	ENSG00000156795	WDYHV1	0.0309839879442529	-2.19400795020973	0.485148433921557	0.6278593629878	0.998591218466416	Exon	Hippocampus
e623346	ENSG00000166833.19	ENSG00000166833	NAV2	-0.019724329678179	-0.286658991189164	-0.485144008383274	0.62786249901557	0.998591218466416	Exon	Hippocampus
e1040475	ENSG00000166398.12	ENSG00000166398	KIAA0355	-0.0338390101514563	-2.41093889732138	-0.485141736747193	0.627864108746404	0.998591218466416	Exon	Hippocampus
e588846	ENSG00000156113.21	ENSG00000156113	KCNMA1	-0.0229094929551927	0.91060016817393	-0.485129828429371	0.627872547269022	0.998591218466416	Exon	Hippocampus
e76167	ENSG00000163563.7	ENSG00000163563	MNDA	0.0498187417911368	-2.24792877691418	0.485127860437724	0.627873941840303	0.998591218466416	Exon	Hippocampus
e1147126	ENSG00000184368.15	ENSG00000184368	MAP7D2	0.0324311618289353	-0.146487122586816	0.485118775158478	0.62788037992838	0.998591218466416	Exon	Hippocampus
e375437	ENSG00000124523.15	ENSG00000124523	SIRT5	-0.0249208153242631	-1.72715512833287	-0.485118669849099	0.627880454553777	0.998591218466416	Exon	Hippocampus
e984779	ENSG00000141562.17	ENSG00000141562	NARF	0.0226658494382094	-1.23065335689276	0.485112259713127	0.627884996976348	0.998591218466416	Exon	Hippocampus
e684045	ENSG00000089693.10	ENSG00000089693	MLF2	0.0124954813123954	2.57890260595951	0.485103582387493	0.62789114602288	0.998591218466416	Exon	Hippocampus
e73373	ENSG00000116584.17	ENSG00000116584	ARHGEF2	-0.0233160082205663	-0.0824157141298093	-0.485103499505694	0.627891204755852	0.998591218466416	Exon	Hippocampus
e876505	ENSG00000169189.16	ENSG00000169189	NSMCE1	-0.0198202199320245	-0.341855971628807	-0.485093107113373	0.627898569191097	0.998591218466416	Exon	Hippocampus
e407883	ENSG00000197498.12	ENSG00000197498	RPF2	-0.0187288880322866	-0.936530892304297	-0.485089363244668	0.62790122224465	0.998591218466416	Exon	Hippocampus
e1167967	ENSG00000125675.17	ENSG00000125675	GRIA3	0.029493540320576	2.43175118184547	0.485085313916203	0.627904091764514	0.998591218466416	Exon	Hippocampus
e32409	ENSG00000178028.13	ENSG00000178028	DMAP1	0.0222865171002552	-1.21965847066946	0.485075721621477	0.627910889279648	0.998591218466416	Exon	Hippocampus
e714519	ENSG00000123384.13	ENSG00000123384	LRP1	-0.0220284565206197	1.10615710521282	-0.485063539777586	0.627919521907064	0.998591218466416	Exon	Hippocampus
e1016051	ENSG00000125730.16	ENSG00000125730	C3	-0.0512043587053188	0.462431288157522	-0.485056394980738	0.627924585069866	0.998591218466416	Exon	Hippocampus
e121121	ENSG00000003509.15	ENSG00000003509	NDUFAF7	0.033953162303254	-2.80627137325958	0.485055102606814	0.627925500912981	0.998591218466416	Exon	Hippocampus
e664557	ENSG00000149308.16	ENSG00000149308	NPAT	-0.0161095344112438	-0.693236610794638	-0.485053309240154	0.627926771786455	0.998591218466416	Exon	Hippocampus
e200352	ENSG00000150995.18	ENSG00000150995	ITPR1	0.0301969518540674	0.814253055228862	0.485051756680324	0.627927872012501	0.998591218466416	Exon	Hippocampus
e294553	ENSG00000118816.9	ENSG00000118816	CCNI	-0.0163284987406971	2.41513176304181	-0.485047081139247	0.62793118535332	0.998591218466416	Exon	Hippocampus
e509192	ENSG00000132549.18	ENSG00000132549	VPS13B	0.0129569911860846	0.461377202993618	0.485045737088164	0.62793213782187	0.998591218466416	Exon	Hippocampus
e929211	ENSG00000177302.14	ENSG00000177302	TOP3A	-0.0211714228908972	-1.57345728445002	-0.485044800922188	0.627932801240959	0.998591218466416	Exon	Hippocampus
e1091716	ENSG00000124181.14	ENSG00000124181	PLCG1	-0.0177792169575331	0.22239217566144	-0.48504046417378	0.627935874505139	0.998591218466416	Exon	Hippocampus
e846844	ENSG00000073417.14	ENSG00000073417	PDE8A	-0.0476774670362023	-2.89082562012608	-0.48503643250089	0.627938731581436	0.998591218466416	Exon	Hippocampus
e722564	ENSG00000186908.14	ENSG00000186908	ZDHHC17	0.0181073244774663	1.18141083459159	0.48503260003794	0.627941447491252	0.998591218466416	Exon	Hippocampus
e654872	ENSG00000168014.16	ENSG00000168014	C2CD3	-0.0366483265678868	-3.09644681945576	-0.485024884070844	0.62794691549704	0.998591218466416	Exon	Hippocampus
e188213	ENSG00000054356.13	ENSG00000054356	PTPRN	0.0362289567544465	1.40725269218685	0.485023752266672	0.627947717564362	0.998591218466416	Exon	Hippocampus
e545501	ENSG00000106799.12	ENSG00000106799	TGFBR1	-0.0394680167549843	-1.10096696925175	-0.485015223550322	0.627953761561121	0.998591218466416	Exon	Hippocampus
e77966	ENSG00000186517.13	ENSG00000186517	ARHGAP30	-0.0430191272092292	-0.583833006681145	-0.485012357163029	0.627955792873076	0.998591218466416	Exon	Hippocampus
e270784	ENSG00000173950.15	ENSG00000173950	XXYLT1	-0.0257946777199764	-1.88354616209248	-0.485010998048357	0.627956756032772	0.998591218466416	Exon	Hippocampus
e181252	ENSG00000114942.13	ENSG00000114942	EEF1B2	-0.0327971623236529	2.24153958619812	-0.485009873443473	0.627957553003606	0.998591218466416	Exon	Hippocampus
e875800	ENSG00000122257.18	ENSG00000122257	RBBP6	-0.0161122152508523	1.36098467792141	-0.485009461362365	0.627957845032168	0.998591218466416	Exon	Hippocampus
e306001	ENSG00000283050.1	ENSG00000283050	GTF2IP12	0.046768553103422	-3.19990973574345	0.485009350539787	0.627957923568557	0.998591218466416	Exon	Hippocampus
e430936	ENSG00000105855.9	ENSG00000105855	ITGB8	-0.0269631301166298	2.61303386037366	-0.485007019898856	0.627959575219641	0.998591218466416	Exon	Hippocampus
e912274	ENSG00000167705.11	ENSG00000167705	RILP	-0.0339576782379045	-1.84505051563458	-0.485004628494	0.627961269934132	0.998591218466416	Exon	Hippocampus
e339361	ENSG00000145681.10	ENSG00000145681	HAPLN1	0.040146011574069	-1.41978426427634	0.485002356178869	0.627962880255252	0.998591218466416	Exon	Hippocampus
e383066	ENSG00000204410.14	ENSG00000204410	MSH5	-0.0376189991650092	-2.91872438609979	-0.485002283964773	0.62796293143123	0.998591218466416	Exon	Hippocampus
e972232	ENSG00000167862.9	ENSG00000167862	MRPL58	-0.0251200088209523	-1.72315413031713	-0.484998568503139	0.627965564470622	0.998591218466416	Exon	Hippocampus
e267040	ENSG00000156931.15	ENSG00000156931	VPS8	-0.0156992193250045	-0.0829077263795197	-0.484997016568846	0.62796666428264	0.998591218466416	Exon	Hippocampus
e199205	ENSG00000168395.15	ENSG00000168395	ING5	-0.0315037919350459	-2.56838049937537	-0.484990434115388	0.627971329090785	0.998591218466416	Exon	Hippocampus
e295583	ENSG00000138670.17	ENSG00000138670	RASGEF1B	0.0371809868930207	-1.15358864266913	0.484984665170655	0.627975417399397	0.998591218466416	Exon	Hippocampus
e391164	ENSG00000124615.17	ENSG00000124615	MOCS1	-0.0352964816764584	-2.84026082906601	-0.484984372182175	0.6279756250334	0.998591218466416	Exon	Hippocampus
e444464	ENSG00000233369.7	ENSG00000233369	GTF2IP4	0.0388619542603889	1.23348898169054	0.484983199369551	0.627976456178253	0.998591218466416	Exon	Hippocampus
e26115	ENSG00000214193.9	ENSG00000214193	SH3D21	0.0345713056814979	-2.16035835179964	0.484981950707457	0.62797734107637	0.998591218466416	Exon	Hippocampus
e503703	ENSG00000104381.12	ENSG00000104381	GDAP1	0.0206228218435284	3.20120932160046	0.48498095886429	0.627978043973201	0.998591218466416	Exon	Hippocampus
e1154864	ENSG00000226530.1	ENSG00000226530		-0.0356216489047712	-3.01699205628874	-0.484977823174507	0.627980266167894	0.998591218466416	Exon	Hippocampus
e739663	ENSG00000135097.6	ENSG00000135097	MSI1	-0.0280808023763648	-1.80042621728532	-0.484974783275471	0.627982420481015	0.998591218466416	Exon	Hippocampus
e428457	ENSG00000215018.9	ENSG00000215018	COL28A1	-0.0369306201171072	-1.92496849696951	-0.484969643135188	0.627986063198598	0.998591218466416	Exon	Hippocampus
e122815	ENSG00000183023.18	ENSG00000183023	SLC8A1	0.0260987165469829	1.95652727798631	0.484967145757124	0.62798783304521	0.998591218466416	Exon	Hippocampus
e485235	ENSG00000155975.9	ENSG00000155975	VPS37A	-0.0223321626543158	-0.801594839704183	-0.484966757586312	0.627988108135028	0.998591218466416	Exon	Hippocampus
e508838	ENSG00000132561.13	ENSG00000132561	MATN2	-0.0297382974489486	-0.541980592764929	-0.484957602230932	0.627994596389199	0.998591218466416	Exon	Hippocampus
e407877	ENSG00000197498.12	ENSG00000197498	RPF2	-0.0238565089756207	-1.15908625904782	-0.484954238870807	0.627996979956065	0.998591218466416	Exon	Hippocampus
e713484	ENSG00000076108.11	ENSG00000076108	BAZ2A	-0.0178427037039006	0.747447690175529	-0.484947441334204	0.628001797288263	0.998591218466416	Exon	Hippocampus
e165376	ENSG00000213160.9	ENSG00000213160	KLHL23	0.0199874032974823	0.115772838483195	0.484942681687188	0.628005170402164	0.998591218466416	Exon	Hippocampus
e962618	ENSG00000241462.1	ENSG00000241462		-0.0491675623338174	-2.1261668490819	-0.484942614618358	0.628005217933225	0.998591218466416	Exon	Hippocampus
e975277	ENSG00000267426.5	ENSG00000267426		0.0351396396432353	-2.88220194400885	0.484939808194115	0.628007206821541	0.998591218466416	Exon	Hippocampus
e328670	ENSG00000251141.5	ENSG00000251141		-0.0369049687199321	-2.8951308458696	-0.484934258897729	0.628011139567339	0.998591218466416	Exon	Hippocampus
e637749	ENSG00000162174.12	ENSG00000162174	ASRGL1	-0.0161675551282176	2.09919803583351	-0.484928825570978	0.62801499013658	0.998591218466416	Exon	Hippocampus
e122862	ENSG00000183023.18	ENSG00000183023	SLC8A1	0.0260434141559757	6.35086650777201	0.484924306174619	0.628018193016047	0.998591218466416	Exon	Hippocampus
e837372	ENSG00000137817.16	ENSG00000137817	PARP6	-0.0139837522267458	-0.0636175365196911	-0.48491970016097	0.628021457288103	0.998591218466416	Exon	Hippocampus
e428070	ENSG00000146576.12	ENSG00000146576	C7orf26	-0.0209758249662769	-0.827508967581812	-0.484902768131674	0.628033457043975	0.998591218466416	Exon	Hippocampus
e898953	ENSG00000102908.20	ENSG00000102908	NFAT5	-0.0131855888540468	1.18227490520769	-0.484900476062344	0.628035081444712	0.998591218466416	Exon	Hippocampus
e122818	ENSG00000183023.18	ENSG00000183023	SLC8A1	0.0260413044153694	6.34853037976055	0.484891575862207	0.628041389077201	0.998591218466416	Exon	Hippocampus
e1089323	ENSG00000131051.21	ENSG00000131051	RBM39	0.0129094237643888	2.39930060292368	0.484891091290478	0.62804173249727	0.998591218466416	Exon	Hippocampus
e561100	ENSG00000196363.9	ENSG00000196363	WDR5	-0.0190132212193622	-1.013027969469	-0.484888848789333	0.62804332177779	0.998591218466416	Exon	Hippocampus
e504306	ENSG00000076554.15	ENSG00000076554	TPD52	0.0301555082898718	0.741951946208323	0.484887136908327	0.628044535004261	0.998591218466416	Exon	Hippocampus
e537504	ENSG00000083067.22	ENSG00000083067	TRPM3	-0.0327833307418246	-0.260234650112494	-0.484886726754787	0.628044825684154	0.998591218466416	Exon	Hippocampus
e772161	ENSG00000186648.14	ENSG00000186648	CARMIL3	-0.0358105844231688	-1.95535855102275	-0.484881148901576	0.628048778769955	0.998591218466416	Exon	Hippocampus
e38032	ENSG00000121310.16	ENSG00000121310	ECHDC2	-0.0320437104877556	-1.73521516500603	-0.484877061776672	0.628051675367041	0.998591218466416	Exon	Hippocampus
e58192	ENSG00000197323.11	ENSG00000197323	TRIM33	0.0157974202662489	1.12247275462573	0.484874603007375	0.628053417930695	0.998591218466416	Exon	Hippocampus
e333563	ENSG00000134058.10	ENSG00000134058	CDK7	-0.0185008052182384	-0.973887465097743	-0.484873519995882	0.628054185476511	0.998591218466416	Exon	Hippocampus
e806940	ENSG00000179364.13	ENSG00000179364	PACS2	-0.0278238894478043	-1.55393318013313	-0.484865230984244	0.628060060031616	0.998591218466416	Exon	Hippocampus
e253378	ENSG00000114126.17	ENSG00000114126	TFDP2	-0.0151611924306199	0.825940745538389	-0.484864631269638	0.628060485059866	0.998591218466416	Exon	Hippocampus
e585954	ENSG00000138303.17	ENSG00000138303	ASCC1	-0.0180553908103162	0.228868677856024	-0.48486212011307	0.628062264761872	0.998591218466416	Exon	Hippocampus
e401819	ENSG00000005700.14	ENSG00000005700	IBTK	0.0214332412198746	2.34133560563324	0.484854608664298	0.628067588274219	0.998591218466416	Exon	Hippocampus
e224850	ENSG00000007402.11	ENSG00000007402	CACNA2D2	-0.0459616086381916	-3.1451884955264	-0.484851867573372	0.628069530944425	0.998591218466416	Exon	Hippocampus
e788325	ENSG00000072415.8	ENSG00000072415	MPP5	0.0202807659657819	0.423645142334257	0.484848640268743	0.628071818208076	0.998591218466416	Exon	Hippocampus
e357861	ENSG00000156475.18	ENSG00000156475	PPP2R2B	0.019619936480578	2.59583064745936	0.484847773864951	0.628072432248614	0.998591218466416	Exon	Hippocampus
e6694	ENSG00000171680.20	ENSG00000171680	PLEKHG5	-0.0381690625492746	-0.284949698716347	-0.484840339467624	0.628077701189705	0.998591218466416	Exon	Hippocampus
e289051	ENSG00000128052.8	ENSG00000128052	KDR	-0.0624438293899896	-2.95614613816242	-0.484839178439548	0.628078524040709	0.998591218466416	Exon	Hippocampus
e511378	ENSG00000176406.21	ENSG00000176406	RIMS2	0.0388464930239693	-1.47361288932924	0.484835447561353	0.62808116821494	0.998591218466416	Exon	Hippocampus
e446464	ENSG00000006704.10	ENSG00000006704	GTF2IRD1	0.0241584892421334	-0.47638999488329	0.484832543938873	0.628083226094	0.998591218466416	Exon	Hippocampus
e895727	ENSG00000270049.2	ENSG00000270049		0.0346553815146243	-2.28206326318721	0.484825052746793	0.628088535326294	0.998591218466416	Exon	Hippocampus
e59479	ENSG00000065183.15	ENSG00000065183	WDR3	0.0192417633314348	-0.648318833023947	0.484820946217537	0.628091445754825	0.998591218466416	Exon	Hippocampus
e514294	ENSG00000189376.11	ENSG00000189376	C8orf76	-0.016044073491352	0.706533427567206	-0.484816758712159	0.628094413579701	0.998591218466416	Exon	Hippocampus
e473081	ENSG00000146963.17	ENSG00000146963	LUC7L2	0.0218241741171125	-0.0609549344664339	0.48481408869941	0.628096305910037	0.998591218466416	Exon	Hippocampus
e443428	ENSG00000241258.6	ENSG00000241258	CRCP	0.0206586173401701	-1.00412023418964	0.484809921709264	0.628099259204908	0.998591218466416	Exon	Hippocampus
e1013437	ENSG00000142002.16	ENSG00000142002	DPP9	-0.0323273566242466	-2.33178625020243	-0.484807669243544	0.62810085561037	0.998591218466416	Exon	Hippocampus
e361232	ENSG00000145907.14	ENSG00000145907	G3BP1	-0.0209768205050229	-0.385730445306012	-0.484789433137666	0.628113780274956	0.998591218466416	Exon	Hippocampus
e1172871	ENSG00000171100.14	ENSG00000171100	MTM1	-0.0272308782391837	-1.35959667555818	-0.484780491831437	0.628120117381551	0.998591218466416	Exon	Hippocampus
e721392	ENSG00000121749.15	ENSG00000121749	TBC1D15	0.0170358581854687	2.44674819895084	0.484770021451402	0.628127538246639	0.998591218466416	Exon	Hippocampus
e355540	ENSG00000170445.12	ENSG00000170445	HARS	0.0144722196558404	1.46749687674934	0.484766472250032	0.628130053745993	0.998591218466416	Exon	Hippocampus
e107859	ENSG00000188295.14	ENSG00000188295	ZNF669	-0.026701418460598	-1.57307369230554	-0.484762542737685	0.628132838796121	0.998591218466416	Exon	Hippocampus
e130977	ENSG00000169604.19	ENSG00000169604	ANTXR1	-0.0297303294594938	0.0520983044022763	-0.48475191251458	0.628140373015713	0.998591218466416	Exon	Hippocampus
e327201	ENSG00000164327.12	ENSG00000164327	RICTOR	0.0184882615531859	0.373001839795624	0.484735809528422	0.628151786155432	0.998591218466416	Exon	Hippocampus
e367896	ENSG00000165671.18	ENSG00000165671	NSD1	0.0160443464135244	-0.101325710206209	0.484734388719565	0.628152793171078	0.998591218466416	Exon	Hippocampus
e841150	ENSG00000140400.15	ENSG00000140400	MAN2C1	0.0227853881017277	-1.67332221710149	0.484732253861006	0.628154306279486	0.998591218466416	Exon	Hippocampus
e271113	ENSG00000242086.8	ENSG00000242086	LINC00969	-0.0358412678328128	-1.65725405426416	-0.484731205903571	0.628155049033345	0.998591218466416	Exon	Hippocampus
e631289	ENSG00000110514.19	ENSG00000110514	MADD	-0.0353903176082492	-1.55679519226464	-0.484720429682228	0.628162686846391	0.998591218466416	Exon	Hippocampus
e618121	ENSG00000205339.9	ENSG00000205339	IPO7	0.0130152545712678	1.15649812581688	0.484720115005235	0.628162909879163	0.998591218466416	Exon	Hippocampus
e506354	ENSG00000253250.2	ENSG00000253250	C8orf88	-0.0428311796283962	-2.50441883083406	-0.484719902547381	0.628163060462368	0.998591218466416	Exon	Hippocampus
e114106	ENSG00000115129.13	ENSG00000115129	TP53I3	-0.0424789586194671	-2.36322149497411	-0.484712869861524	0.628168045009748	0.998591218466416	Exon	Hippocampus
e386336	ENSG00000204257.14	ENSG00000204257	HLA-DMA	0.0418231354886261	-1.26589432087939	0.484712065179121	0.628168615344508	0.998591218466416	Exon	Hippocampus
e829315	ENSG00000137776.16	ENSG00000137776	SLTM	0.0198771079377571	-0.553756315474824	0.484711331223837	0.628169135550201	0.998591218466416	Exon	Hippocampus
e250406	ENSG00000144867.11	ENSG00000144867	SRPRB	-0.0211679591711533	-0.45099872461249	-0.484708605157058	0.628171067706941	0.998591218466416	Exon	Hippocampus
e875841	ENSG00000090905.18	ENSG00000090905	TNRC6A	0.0187896371058135	-0.744690122069656	0.484706781136292	0.628172360521167	0.998591218466416	Exon	Hippocampus
e818313	ENSG00000243789.10	ENSG00000243789	JMJD7	-0.021380832060945	-1.05247345482496	-0.484705457861863	0.628173298421298	0.998591218466416	Exon	Hippocampus
e652822	ENSG00000165458.13	ENSG00000165458	INPPL1	-0.0279680786007503	-1.18507788591166	-0.484693930045032	0.62818146904291	0.998591218466416	Exon	Hippocampus
e238588	ENSG00000114439.18	ENSG00000114439	BBX	-0.0181040123201651	1.59079359234114	-0.484689619552976	0.62818452422114	0.998591218466416	Exon	Hippocampus
e145057	ENSG00000204634.12	ENSG00000204634	TBC1D8	-0.0403740764425494	-3.01176064121573	-0.484688367358685	0.628185411749027	0.998591218466416	Exon	Hippocampus
e285084	ENSG00000163682.15	ENSG00000163682	RPL9	0.0237675919825365	2.27701468052006	0.484686896406345	0.628186454328518	0.998591218466416	Exon	Hippocampus
e32215	ENSG00000196517.11	ENSG00000196517	SLC6A9	0.0335946227867513	-1.4472181601361	0.484679323736624	0.62819182168629	0.998591218466416	Exon	Hippocampus
e362139	ENSG00000082515.17	ENSG00000082515	MRPL22	0.0214038683444243	-0.9248896074685	0.484678516852891	0.628192393590604	0.998591218466416	Exon	Hippocampus
e343346	ENSG00000145725.19	ENSG00000145725	PPIP5K2	-0.0160169708903663	0.0376105591949944	-0.484666225877264	0.628201105235252	0.998591218466416	Exon	Hippocampus
e343071	ENSG00000145730.20	ENSG00000145730	PAM	0.0470864429682739	-3.25421520132625	0.484665477900251	0.628201635390934	0.998591218466416	Exon	Hippocampus
e85737	ENSG00000198216.10	ENSG00000198216	CACNA1E	0.0396664842923526	0.848877856931857	0.484660396211177	0.628205237226428	0.998591218466416	Exon	Hippocampus
e387302	ENSG00000231925.11	ENSG00000231925	TAPBP	-0.0223209913369858	-0.505346065590854	-0.484658401487172	0.628206651063434	0.998591218466416	Exon	Hippocampus
e313243	ENSG00000145431.10	ENSG00000145431	PDGFC	-0.0301502893300455	-2.1918848923592	-0.484657280010868	0.628207445953301	0.998591218466416	Exon	Hippocampus
e1142341	ENSG00000205560.12	ENSG00000205560	CPT1B	0.0309761991333064	-1.50193789114281	0.484657251462343	0.628207466188183	0.998591218466416	Exon	Hippocampus
e459747	ENSG00000106397.11	ENSG00000106397	PLOD3	0.0363093648244057	-1.50939592632622	0.484647233542227	0.628214566797278	0.998591218466416	Exon	Hippocampus
e954759	ENSG00000159111.12	ENSG00000159111	MRPL10	-0.0319300767317754	-2.0516414109965	-0.484641782405053	0.628218430527388	0.998591218466416	Exon	Hippocampus
e954763	ENSG00000159111.12	ENSG00000159111	MRPL10	-0.0319300767317754	-2.0516414109965	-0.484641782405053	0.628218430527388	0.998591218466416	Exon	Hippocampus
e768149	ENSG00000165795.22	ENSG00000165795	NDRG2	-0.0205095569971818	3.8400401861628	-0.484640540343832	0.628219310893628	0.998591218466416	Exon	Hippocampus
e557927	ENSG00000136878.12	ENSG00000136878	USP20	0.0150662499123762	1.77795043477813	0.484638765315831	0.628220569024745	0.998591218466416	Exon	Hippocampus
e1013926	ENSG00000105426.15	ENSG00000105426	PTPRS	0.0440678798335401	-2.89787722464422	0.484638542234033	0.628220727144104	0.998591218466416	Exon	Hippocampus
e227495	ENSG00000010327.10	ENSG00000010327	STAB1	-0.0528902303442086	-1.86661315757863	-0.4846363088739	0.628222310140494	0.998591218466416	Exon	Hippocampus
e530544	ENSG00000107262.17	ENSG00000107262	BAG1	-0.0177924922255376	0.651852818006852	-0.484631868190671	0.628225457683433	0.998591218466416	Exon	Hippocampus
e140038	ENSG00000230006.7	ENSG00000230006	ANKRD36BP2	-0.0328242921476578	-0.516661727723609	-0.484629546036885	0.628227103621767	0.998591218466416	Exon	Hippocampus
e930694	ENSG00000108641.14	ENSG00000108641	B9D1	0.0245963542822679	-0.781598493139713	0.484627034116537	0.628228884068381	0.998591218466416	Exon	Hippocampus
e221342	ENSG00000172046.18	ENSG00000172046	USP19	-0.0140483524971113	0.134470735770343	-0.484622343978747	0.628232208439138	0.998591218466416	Exon	Hippocampus
e1005735	ENSG00000267127.7	ENSG00000267127		0.0216339450137516	-1.61812758998755	0.484615891385471	0.628236782051129	0.998591218466416	Exon	Hippocampus
e1041741	ENSG00000105698.15	ENSG00000105698	USF2	-0.0260442439941922	-0.0519300717174812	-0.484614763157182	0.628237581743238	0.998591218466416	Exon	Hippocampus
e737568	ENSG00000139410.14	ENSG00000139410	SDSL	-0.0417836944751301	-2.76529978228614	-0.484606732885379	0.628243273640297	0.998591218466416	Exon	Hippocampus
e838251	ENSG00000156642.16	ENSG00000156642	NPTN	0.0193744116543077	3.51648235127573	0.484604209910566	0.628245061942121	0.998591218466416	Exon	Hippocampus
e739137	ENSG00000122966.14	ENSG00000122966	CIT	0.0408998139337733	-1.45376437442288	0.484598701191448	0.628248966567568	0.998591218466416	Exon	Hippocampus
e1147154	ENSG00000177189.12	ENSG00000177189	RPS6KA3	-0.0236166906723844	-0.323122244549111	-0.484598122560997	0.6282493767062	0.998591218466416	Exon	Hippocampus
e1147476	ENSG00000123131.12	ENSG00000123131	PRDX4	-0.0329065384692486	-0.896175597315694	-0.484597731222522	0.628249654090608	0.998591218466416	Exon	Hippocampus
e1096059	ENSG00000124214.19	ENSG00000124214	STAU1	-0.0143764635586546	1.70942593546829	-0.484596270084572	0.628250689759452	0.998591218466416	Exon	Hippocampus
e931153	ENSG00000072210.18	ENSG00000072210	ALDH3A2	0.0276980845820658	2.18829295761248	0.484592828606664	0.628253129115497	0.998591218466416	Exon	Hippocampus
e1020552	ENSG00000130813.17	ENSG00000130813	C19orf66	-0.0191979822759602	-0.980053192189424	-0.484591228318147	0.628254263418361	0.998591218466416	Exon	Hippocampus
e997584	ENSG00000101638.13	ENSG00000101638	ST8SIA5	-0.0394125406010268	-1.28198050948054	-0.484588028582334	0.628256531430465	0.998591218466416	Exon	Hippocampus
e802165	ENSG00000066629.16	ENSG00000066629	EML1	-0.0191291122906169	-0.515233797531226	-0.484586630752038	0.628257522230879	0.998591218466416	Exon	Hippocampus
e651259	ENSG00000085733.15	ENSG00000085733	CTTN	0.0159214070794266	1.44297057388687	0.484585848972407	0.62825807636681	0.998591218466416	Exon	Hippocampus
e623256	ENSG00000166833.19	ENSG00000166833	NAV2	0.0213373823545726	0.0109925946269849	0.484582072624513	0.628260753096016	0.998591218466416	Exon	Hippocampus
e998205	ENSG00000134030.13	ENSG00000134030	CTIF	-0.0350005472435821	-2.50082819922761	-0.484576281584484	0.628264857877255	0.998591218466416	Exon	Hippocampus
e243120	ENSG00000180353.10	ENSG00000180353	HCLS1	-0.0421272917230553	-0.649154387829691	-0.484563661704597	0.628273803088737	0.998591218466416	Exon	Hippocampus
e184205	ENSG00000115414.18	ENSG00000115414	FN1	-0.0498100497401015	0.0441567856850311	-0.484562032018924	0.628274958245011	0.998591218466416	Exon	Hippocampus
e443772	ENSG00000198874.12	ENSG00000198874	TYW1	0.0184271876675903	-0.812753605202212	0.484560463275684	0.62827607020484	0.998591218466416	Exon	Hippocampus
e140019	ENSG00000234028.3	ENSG00000234028		-0.0341815005302686	-2.85763678757837	-0.484555679962555	0.628279460727979	0.998591218466416	Exon	Hippocampus
e453545	ENSG00000164692.17	ENSG00000164692	COL1A2	-0.0645092798685659	-2.61205120937628	-0.484555139303065	0.628279843960443	0.998591218466416	Exon	Hippocampus
e253568	ENSG00000175066.15	ENSG00000175066	GK5	0.0243215978818766	-1.08976691818949	0.48455453979303	0.628280268907709	0.998591218466416	Exon	Hippocampus
e190546	ENSG00000123977.9	ENSG00000123977	DAW1	-0.0573567841946392	-1.83071799063676	-0.484547998612934	0.628284905462984	0.998591218466416	Exon	Hippocampus
e1145773	ENSG00000047230.14	ENSG00000047230	CTPS2	-0.0236851309852343	-1.35043731856202	-0.484543821797233	0.628287866104181	0.998591218466416	Exon	Hippocampus
e350348	ENSG00000072364.12	ENSG00000072364	AFF4	-0.0250078679446766	-0.325028559771913	-0.484542246604011	0.628288982645774	0.998591218466416	Exon	Hippocampus
e755281	ENSG00000136167.13	ENSG00000136167	LCP1	-0.0568240106114677	-2.00440846275075	-0.484540689531017	0.628290086344076	0.998591218466416	Exon	Hippocampus
e749793	ENSG00000132932.16	ENSG00000132932	ATP8A2	0.027873342085477	0.672162596316243	0.484538159081581	0.628291880001488	0.998591218466416	Exon	Hippocampus
e973028	ENSG00000125454.11	ENSG00000125454	SLC25A19	0.022163327686663	-0.651641562094915	0.484519853013441	0.628304855949721	0.998591218466416	Exon	Hippocampus
e1137196	ENSG00000198911.11	ENSG00000198911	SREBF2	-0.0180863548148644	1.47575775866982	-0.48451811151227	0.628306090389517	0.998591218466416	Exon	Hippocampus
e156093	ENSG00000121964.14	ENSG00000121964	GTDC1	0.0216183648553312	-0.451455043982093	0.484512805615774	0.628309851409667	0.998591218466416	Exon	Hippocampus
e387113	ENSG00000227057.8	ENSG00000227057	WDR46	0.0276054288926943	-2.37003096388987	0.48450684204351	0.628314078626844	0.998591218466416	Exon	Hippocampus
e713921	ENSG00000025423.11	ENSG00000025423	HSD17B6	0.0342936721933382	-1.0657611005064	0.484506722511745	0.628314163355838	0.998591218466416	Exon	Hippocampus
e689627	ENSG00000197837.3	ENSG00000197837	HIST4H4	-0.0324784769323014	-2.85492339184652	-0.484500833317307	0.628318337863308	0.998591218466416	Exon	Hippocampus
e753655	ENSG00000215483.9	ENSG00000215483	LINC00598	-0.0700208070125184	-3.0493254220504	-0.484495610831405	0.628322039789853	0.998591218466416	Exon	Hippocampus
e656074	ENSG00000171533.11	ENSG00000171533	MAP6	0.0398511711099286	-2.14068273603421	0.484495180310305	0.628322344962467	0.998591218466416	Exon	Hippocampus
e393427	ENSG00000171467.15	ENSG00000171467	ZNF318	0.0148861365141155	2.22241799531529	0.484485477515055	0.628329222754694	0.998591218466416	Exon	Hippocampus
e864105	ENSG00000103423.13	ENSG00000103423	DNAJA3	-0.0156430420067664	-0.145159103907958	-0.48448436937033	0.628330008261239	0.998591218466416	Exon	Hippocampus
e1165738	ENSG00000077264.14	ENSG00000077264	PAK3	0.0377803072254063	-1.68442944599754	0.484481720679906	0.628331885782754	0.998591218466416	Exon	Hippocampus
e554728	ENSG00000148339.12	ENSG00000148339	SLC25A25	-0.0262027858529684	-1.21952048156565	-0.484481366020933	0.628332137182589	0.998591218466416	Exon	Hippocampus
e550161	ENSG00000119403.13	ENSG00000119403	PHF19	0.03568357459068	-3.07721718020012	0.484475304144777	0.628336434147165	0.998591218466416	Exon	Hippocampus
e95649	ENSG00000076356.6	ENSG00000076356	PLXNA2	-0.0235862525040025	-0.494934431502261	-0.484465778677126	0.628343186306213	0.998591218466416	Exon	Hippocampus
e373660	ENSG00000216863.9	ENSG00000216863	LY86-AS1	0.0644024630706683	-1.58466367312449	0.484460189942999	0.628347147913299	0.998591218466416	Exon	Hippocampus
e998770	ENSG00000172361.5	ENSG00000172361	CFAP53	0.0526246709708727	-2.88566144649986	0.484458304639906	0.62834848432392	0.998591218466416	Exon	Hippocampus
e744867	ENSG00000150991.14	ENSG00000150991	UBC	-0.0168026502547605	5.91668788219235	-0.484449912831777	0.628354432932145	0.998591218466416	Exon	Hippocampus
e1078258	ENSG00000256566.1	ENSG00000256566		0.0141378952884842	-0.275377962292312	0.484448956704033	0.628355110693384	0.998591218466416	Exon	Hippocampus
e924852	ENSG00000007174.17	ENSG00000007174	DNAH9	-0.045051538688283	-1.63790860604513	-0.484446164865505	0.628357089719377	0.998591218466416	Exon	Hippocampus
e518723	ENSG00000169398.19	ENSG00000169398	PTK2	0.0149784451462216	2.58271472810585	0.484435716342883	0.628364496295407	0.998591218466416	Exon	Hippocampus
e103514	ENSG00000116906.11	ENSG00000116906	GNPAT	-0.021518395714479	-1.27616491315735	-0.4844351675979	0.628364885281719	0.998591218466416	Exon	Hippocampus
e845849	ENSG00000169609.13	ENSG00000169609	C15orf40	-0.0335468460447712	-2.82465003924799	-0.484427426760066	0.628370372504594	0.998591218466416	Exon	Hippocampus
e215858	ENSG00000178917.15	ENSG00000178917	ZNF852	-0.0215197048712039	0.82043308482725	-0.484422747657471	0.628373689375035	0.998591218466416	Exon	Hippocampus
e335986	ENSG00000171617.13	ENSG00000171617	ENC1	0.0485205479286102	0.489104397623907	0.484421905444269	0.628374286394605	0.998591218466416	Exon	Hippocampus
e1122765	ENSG00000133519.12	ENSG00000133519	ZDHHC8P1	-0.0347926127075239	-0.71570506798936	-0.484418894296734	0.628376420908386	0.998591218466416	Exon	Hippocampus
e558464	ENSG00000130713.15	ENSG00000130713	EXOSC2	-0.0216214516381362	-1.25174558143287	-0.484418450598711	0.628376735433107	0.998591218466416	Exon	Hippocampus
e558479	ENSG00000130713.15	ENSG00000130713	EXOSC2	-0.0216214516381362	-1.25174558143287	-0.484418450598711	0.628376735433107	0.998591218466416	Exon	Hippocampus
e558487	ENSG00000130713.15	ENSG00000130713	EXOSC2	-0.0216214516381362	-1.25174558143287	-0.484418450598711	0.628376735433107	0.998591218466416	Exon	Hippocampus
e558495	ENSG00000130713.15	ENSG00000130713	EXOSC2	-0.0216214516381362	-1.25174558143287	-0.484418450598711	0.628376735433107	0.998591218466416	Exon	Hippocampus
e558507	ENSG00000130713.15	ENSG00000130713	EXOSC2	-0.0216214516381362	-1.25174558143287	-0.484418450598711	0.628376735433107	0.998591218466416	Exon	Hippocampus
e558515	ENSG00000130713.15	ENSG00000130713	EXOSC2	-0.0216214516381362	-1.25174558143287	-0.484418450598711	0.628376735433107	0.998591218466416	Exon	Hippocampus
e458556	ENSG00000172354.9	ENSG00000172354	GNB2	-0.0186360058420675	0.617874937162489	-0.484417873367761	0.628377144615568	0.998591218466416	Exon	Hippocampus
e726028	ENSG00000057704.11	ENSG00000057704	TMCC3	0.0407971450140395	-1.77523763462239	0.484416610888212	0.628378039551501	0.998591218466416	Exon	Hippocampus
e833776	ENSG00000157890.17	ENSG00000157890	MEGF11	-0.0468036230663533	-3.14530301924299	-0.484410090273427	0.628382661839047	0.998591218466416	Exon	Hippocampus
e1109812	ENSG00000157538.13	ENSG00000157538	DSCR3	0.0200041184147186	-1.50690975593791	0.484409588526636	0.628383017514389	0.998591218466416	Exon	Hippocampus
e286023	ENSG00000064042.17	ENSG00000064042	LIMCH1	0.0182083244187426	1.69511223514604	0.484408571437326	0.628383738503	0.998591218466416	Exon	Hippocampus
e199272	ENSG00000180902.17	ENSG00000180902	D2HGDH	0.0231345621634584	-1.25637145742413	0.484406432747817	0.628385254566481	0.998591218466416	Exon	Hippocampus
e942880	ENSG00000108306.11	ENSG00000108306	FBXL20	-0.0154926708217374	0.733842852351584	-0.484401597450624	0.628388682193479	0.998591218466416	Exon	Hippocampus
e805238	ENSG00000126214.21	ENSG00000126214	KLC1	-0.0238271782924568	-0.695242223568066	-0.484388486756196	0.628397976092928	0.998591218466416	Exon	Hippocampus
e885871	ENSG00000102910.13	ENSG00000102910	LONP2	0.0094925415547416	2.44600994958025	0.484377747819976	0.628405588746221	0.998591218466416	Exon	Hippocampus
e389877	ENSG00000124772.11	ENSG00000124772	CPNE5	-0.0518051908906222	-2.21400674428301	-0.484376498739463	0.6284064742012	0.998591218466416	Exon	Hippocampus
e404636	ENSG00000135341.17	ENSG00000135341	MAP3K7	-0.02351678900063	-1.35492983336539	-0.48437433278482	0.628408009616166	0.998591218466416	Exon	Hippocampus
e160339	ENSG00000144278.14	ENSG00000144278	GALNT13	0.029042156853812	-1.33820571924602	0.484373785840503	0.628408397337601	0.998591218466416	Exon	Hippocampus
e138902	ENSG00000132300.18	ENSG00000132300	PTCD3	0.0137086959213369	0.805014718059113	0.484368827075999	0.628411912543443	0.998591218466416	Exon	Hippocampus
e868776	ENSG00000103512.14	ENSG00000103512	NOMO1	-0.0389394554388595	-2.5838917956801	-0.484361529480839	0.628417085732334	0.998591218466416	Exon	Hippocampus
e37403	ENSG00000154222.14	ENSG00000154222	CC2D1B	0.0230213874870357	-1.40410738484435	0.484349880738756	0.628425343441742	0.998591218466416	Exon	Hippocampus
e878838	ENSG00000178188.14	ENSG00000178188	SH2B1	0.0311222964490358	-2.14133126267927	0.484348371670528	0.628426413212762	0.998591218466416	Exon	Hippocampus
e905719	ENSG00000103168.16	ENSG00000103168	TAF1C	-0.022985491539949	-0.424718684603007	-0.48434480697866	0.628428940208347	0.998591218466416	Exon	Hippocampus
e1137783	ENSG00000182841.12	ENSG00000182841	RRP7BP	-0.0324583682614579	-2.32130620918561	-0.48433285323058	0.628437414203717	0.998591218466416	Exon	Hippocampus
e894305	ENSG00000125149.11	ENSG00000125149	C16orf70	0.0231660236732711	-1.06556862764818	0.484332425353629	0.628437717526003	0.998591218466416	Exon	Hippocampus
e878748	ENSG00000178188.14	ENSG00000178188	SH2B1	-0.028182524181693	-2.28529427625904	-0.484331800346414	0.628438160594192	0.998591218466416	Exon	Hippocampus
e762533	ENSG00000175198.15	ENSG00000175198	PCCA	-0.0519481790163067	-3.30942801053993	-0.484328574289263	0.628440447551207	0.998591218466416	Exon	Hippocampus
e507345	ENSG00000164953.15	ENSG00000164953	TMEM67	0.0312097704057936	0.356117105936401	0.484326973267244	0.628441582519577	0.998591218466416	Exon	Hippocampus
e581069	ENSG00000150275.17	ENSG00000150275	PCDH15	-0.0379388738235588	-2.86793124070625	-0.484326285919393	0.628442069782397	0.998591218466416	Exon	Hippocampus
e39275	ENSG00000184313.19	ENSG00000184313	MROH7	0.0357362914459991	-2.49057980558529	0.484324392111258	0.628443412309138	0.998591218466416	Exon	Hippocampus
e1156236	ENSG00000172943.19	ENSG00000172943	PHF8	-0.0220241469999779	-0.892817242073951	-0.484322908361777	0.628444464144828	0.998591218466416	Exon	Hippocampus
e380382	ENSG00000204564.11	ENSG00000204564	C6orf136	0.0216961532202229	-0.922153690542956	0.484320365260471	0.628446266960846	0.998591218466416	Exon	Hippocampus
e1165505	ENSG00000101888.11	ENSG00000101888	NXT2	-0.0263566001883279	-1.00270049149708	-0.484313135510286	0.628451392175606	0.998591218466416	Exon	Hippocampus
e354589	ENSG00000113070.7	ENSG00000113070	HBEGF	-0.0325491968482849	0.881058748250089	-0.484311281977532	0.628452706159372	0.998591218466416	Exon	Hippocampus
e532147	ENSG00000165282.13	ENSG00000165282	PIGO	0.0150269585590907	0.467754115435655	0.484309850107215	0.62845372122417	0.998591218466416	Exon	Hippocampus
e54277	ENSG00000143126.7	ENSG00000143126	CELSR2	-0.0342969451323631	2.15440285159414	-0.484308821483465	0.628454450424552	0.998591218466416	Exon	Hippocampus
e113234	ENSG00000118965.14	ENSG00000118965	WDR35	-0.0244682002807821	-0.803613550556874	-0.48430757367532	0.628455335007159	0.998591218466416	Exon	Hippocampus
e979384	ENSG00000167280.16	ENSG00000167280	ENGASE	-0.0443435755998545	-2.98812920429142	-0.48430489636958	0.628457232975495	0.998591218466416	Exon	Hippocampus
e43317	ENSG00000152763.16	ENSG00000152763	WDR78	-0.0269874135180278	0.566970891261286	-0.48430447593777	0.628457531023959	0.998591218466416	Exon	Hippocampus
e750712	ENSG00000122042.9	ENSG00000122042	UBL3	0.0174993730786669	5.20872368182291	0.484300255591014	0.628460522874843	0.998591218466416	Exon	Hippocampus
e1065998	ENSG00000105053.10	ENSG00000105053	VRK3	0.0229393469873534	-1.62246829729271	0.484300227600653	0.628460542717543	0.998591218466416	Exon	Hippocampus
e1068320	ENSG00000142512.14	ENSG00000142512	SIGLEC10	-0.0470011053353088	-0.83396769744376	-0.484286583270879	0.628470215377158	0.998591218466416	Exon	Hippocampus
e1068339	ENSG00000142512.14	ENSG00000142512	SIGLEC10	-0.0470011053353088	-0.83396769744376	-0.484286583270879	0.628470215377158	0.998591218466416	Exon	Hippocampus
e488491	ENSG00000120910.14	ENSG00000120910	PPP3CC	0.0250964776812047	-0.908893907802866	0.484285923019691	0.628470683440249	0.998591218466416	Exon	Hippocampus
e154836	ENSG00000121988.17	ENSG00000121988	ZRANB3	-0.0275945615106833	-1.96988166606796	-0.484282261992912	0.628473278805981	0.998591218466416	Exon	Hippocampus
e48481	ENSG00000117226.11	ENSG00000117226	GBP3	-0.0661678062216564	-2.82613103230511	-0.48426994532716	0.628482010338983	0.998591218466416	Exon	Hippocampus
e567644	ENSG00000108021.19	ENSG00000108021	FAM208B	0.0150874277589551	-0.310758506884241	0.484261364260398	0.628488093661292	0.998591218466416	Exon	Hippocampus
e681432	ENSG00000111218.11	ENSG00000111218	PRMT8	0.0413212882612957	-1.4562034098727	0.48426030643238	0.628488843582486	0.998591218466416	Exon	Hippocampus
e1094582	ENSG00000124140.13	ENSG00000124140	SLC12A5	0.0347818382707849	0.927811601739023	0.484254651131552	0.628492852775648	0.998591218466416	Exon	Hippocampus
e794802	ENSG00000269883.1	ENSG00000269883		-0.0382615406753464	-0.797849676636768	-0.484252625912388	0.628494288510051	0.998591218466416	Exon	Hippocampus
e220461	ENSG00000178467.17	ENSG00000178467	P4HTM	-0.0218867424266396	1.16486435182545	-0.484249304274309	0.628496643315069	0.998591218466416	Exon	Hippocampus
e69830	ENSG00000143515.16	ENSG00000143515	ATP8B2	0.0202174725220317	-0.322276321104387	0.484248242666245	0.628497395920439	0.998591218466416	Exon	Hippocampus
e258457	ENSG00000118855.18	ENSG00000118855	MFSD1	-0.0257367593939619	-0.050681785981311	-0.484244269839701	0.628500212378173	0.998591218466416	Exon	Hippocampus
e985918	ENSG00000079101.16	ENSG00000079101	CLUL1	0.0481908187563798	-1.35390262645044	0.484240213184186	0.628503088270421	0.998591218466416	Exon	Hippocampus
e896551	ENSG00000102901.12	ENSG00000102901	CENPT	0.0255276553776323	-1.23197294028676	0.484238423566686	0.628504356989042	0.998591218466416	Exon	Hippocampus
e169311	ENSG00000128655.16	ENSG00000128655	PDE11A	0.0340628258895784	-0.968712999317414	0.484235148856106	0.628506678541776	0.998591218466416	Exon	Hippocampus
e1050301	ENSG00000105221.16	ENSG00000105221	AKT2	0.0195837477312186	-0.0984043882124538	0.484230276222702	0.6285101329227	0.998591218466416	Exon	Hippocampus
e1165725	ENSG00000101938.14	ENSG00000101938	CHRDL1	-0.0254455141335127	0.262089186556222	-0.484229001394904	0.62851103669424	0.998591218466416	Exon	Hippocampus
e80165	ENSG00000143171.12	ENSG00000143171	RXRG	-0.0322840179811398	-1.77177245984654	-0.484226561125758	0.628512766690869	0.998591218466416	Exon	Hippocampus
e752057	ENSG00000172915.18	ENSG00000172915	NBEA	0.0240413367739877	1.24461231675216	0.484225765097702	0.628513331024904	0.998591218466416	Exon	Hippocampus
e791471	ENSG00000100767.15	ENSG00000100767	PAPLN	0.0412410354356503	-2.1987803776521	0.484224978911681	0.628513888381766	0.998591218466416	Exon	Hippocampus
e330729	ENSG00000095015.5	ENSG00000095015	MAP3K1	0.0246483600817129	-1.3117511316945	0.484222191257293	0.628515864656604	0.998591218466416	Exon	Hippocampus
e928937	ENSG00000177731.15	ENSG00000177731	FLII	0.0186377667808006	-0.766087350802884	0.484220755652869	0.628516882412542	0.998591218466416	Exon	Hippocampus
e302173	ENSG00000168769.13	ENSG00000168769	TET2	0.022086206865969	-1.41546695063012	0.484219561381844	0.628517729078366	0.998591218466416	Exon	Hippocampus
e694787	ENSG00000133704.9	ENSG00000133704	IPO8	0.014765301658977	0.324638296361272	0.484219348123937	0.628517880265358	0.998591218466416	Exon	Hippocampus
e436360	ENSG00000136250.11	ENSG00000136250	AOAH	0.0402114701712091	-1.39085672533701	0.484212330771833	0.628522855153412	0.998591218466416	Exon	Hippocampus
e910145	ENSG00000258947.6	ENSG00000258947	TUBB3	-0.0426360336633341	-3.03367443738857	-0.48421208175482	0.628523031692073	0.998591218466416	Exon	Hippocampus
e300111	ENSG00000164024.11	ENSG00000164024	METAP1	0.0197824972118496	-1.04918476955668	0.484198441577233	0.628532701821748	0.998591218466416	Exon	Hippocampus
e300122	ENSG00000164024.11	ENSG00000164024	METAP1	0.0197824972118496	-1.04918476955668	0.484198441577233	0.628532701821748	0.998591218466416	Exon	Hippocampus
e648018	ENSG00000173020.10	ENSG00000173020	GRK2	-0.021182017272542	-0.0288156084482327	-0.484191036440644	0.62853795167984	0.998591218466416	Exon	Hippocampus
e536811	ENSG00000154330.12	ENSG00000154330	PGM5	-0.0464018015469001	-2.9999090313	-0.484186067262315	0.628541474580337	0.998591218466416	Exon	Hippocampus
e1063986	ENSG00000142541.16	ENSG00000142541	RPL13A	0.0214547524685957	4.25295483664857	0.484185603200697	0.628541803577397	0.998591218466416	Exon	Hippocampus
e1012372	ENSG00000105229.6	ENSG00000105229	PIAS4	0.0244278692687194	-1.65040900021287	0.484180404179365	0.628545489435084	0.998591218466416	Exon	Hippocampus
e620871	ENSG00000110693.16	ENSG00000110693	SOX6	-0.0290293416407752	0.812500041156682	-0.484176814319373	0.628548034479702	0.998591218466416	Exon	Hippocampus
e180714	ENSG00000116117.17	ENSG00000116117	PARD3B	-0.0296968217617267	-1.35469421914502	-0.484176276430113	0.628548415818679	0.998591218466416	Exon	Hippocampus
e208526	ENSG00000077097.14	ENSG00000077097	TOP2B	0.0148852052829478	1.71020966912206	0.484174831257578	0.628549440380651	0.998591218466416	Exon	Hippocampus
e58414	ENSG00000009307.15	ENSG00000009307	CSDE1	0.0119801803893245	3.38873073358179	0.484160427498672	0.628559652033598	0.998591218466416	Exon	Hippocampus
e260167	ENSG00000206120.11	ENSG00000206120	EGFEM1P	-0.0383452240501677	-2.41355758386457	-0.484159103794708	0.628560590487035	0.998591218466416	Exon	Hippocampus
e315667	ENSG00000056050.6	ENSG00000056050	HPF1	0.0148387626798411	0.520507286324397	0.484158645121878	0.628560915667961	0.998591218466416	Exon	Hippocampus
e957450	ENSG00000108821.13	ENSG00000108821	COL1A1	-0.0832603574764795	-3.54205398420426	-0.484154914882225	0.62856356026327	0.998591218466416	Exon	Hippocampus
e484703	ENSG00000164741.14	ENSG00000164741	DLC1	0.0308229017963292	-1.37441830713496	0.484145107951158	0.628570513020061	0.998591218466416	Exon	Hippocampus
e308989	ENSG00000153132.12	ENSG00000153132	CLGN	0.042442457914317	-2.73811280421895	0.484139172283488	0.628574721208229	0.998591218466416	Exon	Hippocampus
e931065	ENSG00000142494.13	ENSG00000142494	SLC47A1	-0.0714717882989983	-2.14037631315131	-0.48413430577842	0.628578171405217	0.998591218466416	Exon	Hippocampus
e28799	ENSG00000131236.16	ENSG00000131236	CAP1	0.0140054975732693	1.26564582129834	0.484115573123637	0.628591452336435	0.998591218466416	Exon	Hippocampus
e973370	ENSG00000177728.15	ENSG00000177728	TMEM94	-0.0221040411455268	0.396386525730854	-0.484111461279143	0.62859436753597	0.998591218466416	Exon	Hippocampus
e879123	ENSG00000169682.17	ENSG00000169682	SPNS1	-0.0201011627174845	-1.37884675396328	-0.484109389574558	0.628595836327241	0.998591218466416	Exon	Hippocampus
e495702	ENSG00000165061.14	ENSG00000165061	ZMAT4	0.0443942272580405	-0.873608450066873	0.484108082934373	0.628596762706071	0.998591218466416	Exon	Hippocampus
e950522	ENSG00000168591.15	ENSG00000168591	TMUB2	-0.0100457376186032	1.79153490353081	-0.484099302589835	0.628602987790297	0.998591218466416	Exon	Hippocampus
e575598	ENSG00000150093.18	ENSG00000150093	ITGB1	-0.0356380740860321	-2.66226995209034	-0.484091647452518	0.628608415147314	0.998591218466416	Exon	Hippocampus
e72388	ENSG00000125459.14	ENSG00000125459	MSTO1	0.0243697085067043	-1.35331864129817	0.484082948380954	0.62861458265972	0.998591218466416	Exon	Hippocampus
e813006	ENSG00000198838.13	ENSG00000198838	RYR3	-0.0236572738587278	0.47534336095998	-0.484069376479089	0.628624204988339	0.998591218466416	Exon	Hippocampus
e226903	ENSG00000114841.17	ENSG00000114841	DNAH1	0.0279543186712584	-1.80761008729276	0.484060284857049	0.628630650883446	0.998591218466416	Exon	Hippocampus
e1176904	ENSG00000130827.6	ENSG00000130827	PLXNA3	-0.0320818332881294	-1.70503557988402	-0.484057799312747	0.628632413121556	0.998591218466416	Exon	Hippocampus
e221654	ENSG00000172037.13	ENSG00000172037	LAMB2	-0.0385667874410524	-1.35673543696744	-0.484053725506122	0.628635301434068	0.998591218466416	Exon	Hippocampus
e132033	ENSG00000179818.13	ENSG00000179818	PCBP1-AS1	0.0257842755459673	-2.10759497340952	0.484052652577892	0.628636062136818	0.998591218466416	Exon	Hippocampus
e1175122	ENSG00000198910.12	ENSG00000198910	L1CAM	0.0357246536641156	-1.21677464657455	0.484046390657386	0.628640501826712	0.998591218466416	Exon	Hippocampus
e357548	ENSG00000133706.17	ENSG00000133706	LARS	-0.0226298870857758	-0.794867283505891	-0.484033251633571	0.628649817413783	0.998591218466416	Exon	Hippocampus
e112063	ENSG00000196208.13	ENSG00000196208	GREB1	-0.0258861124981892	-1.40261823552618	-0.484030531876492	0.62865174573294	0.998591218466416	Exon	Hippocampus
e927926	ENSG00000133027.17	ENSG00000133027	PEMT	-0.0350595410710726	-2.83490913170392	-0.484029765953466	0.628652288776032	0.998591218466416	Exon	Hippocampus
e1071241	ENSG00000170889.13	ENSG00000170889	RPS9	-0.0252126105783131	1.16153283236202	-0.484029455733076	0.628652508723831	0.998591218466416	Exon	Hippocampus
e1071267	ENSG00000170889.13	ENSG00000170889	RPS9	-0.0252126105783131	1.16153283236202	-0.484029455733076	0.628652508723831	0.998591218466416	Exon	Hippocampus
e551759	ENSG00000106689.10	ENSG00000106689	LHX2	-0.0335991969026991	-0.780769052786948	-0.484022502055066	0.628657438924796	0.998591218466416	Exon	Hippocampus
e668252	ENSG00000160584.15	ENSG00000160584	SIK3	-0.0156752450840934	1.60317891053681	-0.484016118803873	0.628661964704237	0.998591218466416	Exon	Hippocampus
e718637	ENSG00000155957.17	ENSG00000155957	TMBIM4	-0.0286522857303422	1.30144463829415	-0.484005335232183	0.628669610380204	0.998591218466416	Exon	Hippocampus
e202293	ENSG00000134072.10	ENSG00000134072	CAMK1	0.0296356717447467	0.835257661638765	0.484004196503693	0.628670417754093	0.998591218466416	Exon	Hippocampus
e618152	ENSG00000166478.9	ENSG00000166478	ZNF143	0.01759008268363	-0.750202694580818	0.484002303230994	0.628671760111013	0.998591218466416	Exon	Hippocampus
e881990	ENSG00000197162.9	ENSG00000197162	ZNF785	0.0195435776233407	0.380734971282703	0.483996883723572	0.628675602624661	0.998591218466416	Exon	Hippocampus
e1146302	ENSG00000086717.18	ENSG00000086717	PPEF1	0.0562328490037682	-3.06195578171477	0.483995348378357	0.628676691209736	0.998591218466416	Exon	Hippocampus
e439898	ENSG00000136270.13	ENSG00000136270	TBRG4	-0.0373245686755454	-3.09950861446896	-0.483992691404666	0.628678575049811	0.998591218466416	Exon	Hippocampus
e588578	ENSG00000148655.14	ENSG00000148655	C10orf11	0.0353077275159751	-2.71181141992724	0.483992145244973	0.628678962286734	0.998591218466416	Exon	Hippocampus
e757794	ENSG00000243406.6	ENSG00000243406	MRPS31P5	0.0317785127499407	-2.15106139352868	0.483990868973229	0.628679867186469	0.998591218466416	Exon	Hippocampus
e718582	ENSG00000155957.17	ENSG00000155957	TMBIM4	-0.0295803960453015	-0.619434762488338	-0.483990106323607	0.628680407919103	0.998591218466416	Exon	Hippocampus
e379970	ENSG00000248167.7	ENSG00000248167	TRIM39-RPP21	0.0199975916570596	-0.594102162424236	0.48397618051975	0.628690281605794	0.998591218466416	Exon	Hippocampus
e744971	ENSG00000150990.7	ENSG00000150990	DHX37	-0.0289965295290333	-2.29602087802468	-0.483970676063804	0.628694184398771	0.998591218466416	Exon	Hippocampus
e20291	ENSG00000130775.15	ENSG00000130775	THEMIS2	-0.0256475287111688	0.639122244601718	-0.483964158494151	0.628698805527447	0.998591218466416	Exon	Hippocampus
e905512	ENSG00000140943.16	ENSG00000140943	MBTPS1	-0.014785934419298	0.883504464905133	-0.48396185070325	0.628700441815528	0.998591218466416	Exon	Hippocampus
e779751	ENSG00000129534.13	ENSG00000129534	MIS18BP1	0.0358951605611495	-2.1837395297778	0.483950405788898	0.628708556605899	0.998591218466416	Exon	Hippocampus
e746329	ENSG00000183495.13	ENSG00000183495	EP400	-0.0215011935648288	-1.28126005560363	-0.483938671569138	0.628716876569316	0.998591218466416	Exon	Hippocampus
e478326	ENSG00000164896.19	ENSG00000164896	FASTK	0.0243700152457471	-0.969353077965595	0.483938359072609	0.628717098140698	0.998591218466416	Exon	Hippocampus
e729608	ENSG00000139351.14	ENSG00000139351	SYCP3	0.0465735827044238	-3.15298686788079	0.483929590709549	0.628723315242056	0.998591218466416	Exon	Hippocampus
e565881	ENSG00000148408.12	ENSG00000148408	CACNA1B	-0.0333816851778347	0.442482968435916	-0.483924480696488	0.628726938446961	0.998591218466416	Exon	Hippocampus
e1090750	ENSG00000132792.18	ENSG00000132792	CTNNBL1	-0.019241033826675	-0.850527399119338	-0.483923621047415	0.628727547973631	0.998591218466416	Exon	Hippocampus
e1090783	ENSG00000132792.18	ENSG00000132792	CTNNBL1	-0.019241033826675	-0.850527399119338	-0.483923621047415	0.628727547973631	0.998591218466416	Exon	Hippocampus
e123079	ENSG00000115944.14	ENSG00000115944	COX7A2L	0.0228415986927104	1.08060669211052	0.483921020833905	0.628729391633867	0.998591218466416	Exon	Hippocampus
e820313	ENSG00000166946.13	ENSG00000166946	CCNDBP1	0.0255157721324518	-1.13656737706865	0.483919319869429	0.628730597690148	0.998591218466416	Exon	Hippocampus
e600084	ENSG00000108039.17	ENSG00000108039	XPNPEP1	0.0176321550410133	-0.585152886030891	0.48391268232303	0.628735304002846	0.998591218466416	Exon	Hippocampus
e365180	ENSG00000043462.11	ENSG00000043462	LCP2	-0.0425351081332471	-2.23435626739291	-0.483912057279404	0.628735747187083	0.998591218466416	Exon	Hippocampus
e211927	ENSG00000144674.16	ENSG00000144674	GOLGA4	0.0224166346217502	0.92154486546816	0.483901913047572	0.628742939925625	0.998591218466416	Exon	Hippocampus
e520599	ENSG00000104529.17	ENSG00000104529	EEF1D	-0.0218311038813895	-0.904832240336217	-0.483900371366079	0.628744033053572	0.998591218466416	Exon	Hippocampus
e1024709	ENSG00000267179.1	ENSG00000267179		0.0307639400357687	-2.64980916189341	0.483896538859397	0.628746750492705	0.998591218466416	Exon	Hippocampus
e1158968	ENSG00000184634.15	ENSG00000184634	MED12	-0.0255089965690341	-1.9489969688735	-0.483893284684962	0.628749057869281	0.998591218466416	Exon	Hippocampus
e627784	ENSG00000149084.12	ENSG00000149084	HSD17B12	0.0212808271293938	4.22477642564419	0.483879219875912	0.628759030582137	0.998591218466416	Exon	Hippocampus
e422103	ENSG00000085511.19	ENSG00000085511	MAP3K4	-0.0210193736639116	-1.66775322062259	-0.483878233441035	0.628759730020547	0.998591218466416	Exon	Hippocampus
e218272	ENSG00000173473.10	ENSG00000173473	SMARCC1	0.0304284081959952	-2.09383452838032	0.483876424567343	0.628761012615704	0.998591218466416	Exon	Hippocampus
e620556	ENSG00000152270.8	ENSG00000152270	PDE3B	0.0256916738085065	-1.24331797251175	0.483874877258231	0.62876210974747	0.998591218466416	Exon	Hippocampus
e881675	ENSG00000180035.11	ENSG00000180035	ZNF48	0.0145189210082562	1.77920399082428	0.48386944627813	0.628765960633389	0.998591218466416	Exon	Hippocampus
e926420	ENSG00000011295.15	ENSG00000011295	TTC19	0.0170797978722024	3.71718513526874	0.483868915154656	0.628766337231871	0.998591218466416	Exon	Hippocampus
e658749	ENSG00000150672.16	ENSG00000150672	DLG2	0.024598906959156	2.79311417385723	0.483864130313886	0.628769729976087	0.998591218466416	Exon	Hippocampus
e1013131	ENSG00000167671.11	ENSG00000167671	UBXN6	-0.0176901409895833	1.12857831012546	-0.483862566973375	0.628770838481655	0.998591218466416	Exon	Hippocampus
e542429	ENSG00000198000.11	ENSG00000198000	NOL8	0.0266262412720708	-2.48726262322758	0.483859021869479	0.628773352183725	0.998591218466416	Exon	Hippocampus
e485472	ENSG00000129422.14	ENSG00000129422	MTUS1	0.0277765580952424	2.95479671701075	0.483846323096142	0.628782356449737	0.998591218466416	Exon	Hippocampus
e777629	ENSG00000092020.10	ENSG00000092020	PPP2R3C	0.0234763707089931	-1.21389566189768	0.483842192524103	0.628785285309099	0.998591218466416	Exon	Hippocampus
e55786	ENSG00000134248.13	ENSG00000134248	LAMTOR5	-0.0189681692668041	0.807507882128503	-0.483840577478518	0.628786430488973	0.998591218466416	Exon	Hippocampus
e959720	ENSG00000108848.15	ENSG00000108848	LUC7L3	0.0190973938189628	1.2814315390321	0.48382937991903	0.628794370363684	0.998591218466416	Exon	Hippocampus
e914707	ENSG00000074755.14	ENSG00000074755	ZZEF1	-0.0195022645912273	-1.24716118249741	-0.483828444507816	0.628795033639436	0.998591218466416	Exon	Hippocampus
e705557	ENSG00000196876.14	ENSG00000196876	SCN8A	0.0316012568556801	1.88946352028215	0.483827701323769	0.62879556061212	0.998591218466416	Exon	Hippocampus
e701530	ENSG00000139537.10	ENSG00000139537	CCDC65	0.0460289011815334	-2.800836866242	0.483804377732475	0.628812098867026	0.998591218466416	Exon	Hippocampus
e750294	ENSG00000186184.16	ENSG00000186184	POLR1D	0.0184115204782149	-0.430679056567669	0.483802793031652	0.628813222550942	0.998591218466416	Exon	Hippocampus
e217821	ENSG00000088727.12	ENSG00000088727	KIF9	0.0469618151157045	-2.15638668925621	0.483793547946067	0.628819778098271	0.998591218466416	Exon	Hippocampus
e458017	ENSG00000160813.6	ENSG00000160813	PPP1R35	-0.0201874773116586	-1.01960451087956	-0.48379132601145	0.628821353642153	0.998591218466416	Exon	Hippocampus
e376775	ENSG00000112293.14	ENSG00000112293	GPLD1	0.0293407886593194	-1.89080660727714	0.483785367234281	0.628825578939089	0.998591218466416	Exon	Hippocampus
e804719	ENSG00000100664.10	ENSG00000100664	EIF5	-0.0150443506854728	2.41557731922438	-0.483783824133002	0.628826673135562	0.998591218466416	Exon	Hippocampus
e875442	ENSG00000083093.9	ENSG00000083093	PALB2	-0.0289865578134585	-2.58096386128636	-0.483783039909481	0.628827229220316	0.998591218466416	Exon	Hippocampus
e940644	ENSG00000278311.4	ENSG00000278311	GGNBP2	0.0165926070914899	0.515161357196772	0.483780739339712	0.628828860531665	0.998591218466416	Exon	Hippocampus
e410509	ENSG00000146373.16	ENSG00000146373	RNF217	0.0211048665209112	0.37008098304387	0.483771723450496	0.628835253627387	0.998591218466416	Exon	Hippocampus
e5638	ENSG00000131697.17	ENSG00000131697	NPHP4	-0.0288255005352782	-1.72652495710406	-0.483761893564259	0.628842223953797	0.998591218466416	Exon	Hippocampus
e654881	ENSG00000168014.16	ENSG00000168014	C2CD3	0.0160123161502409	-0.621727954600697	0.483758714491765	0.62884447822636	0.998591218466416	Exon	Hippocampus
e212669	ENSG00000060971.17	ENSG00000060971	ACAA1	0.0298863061433148	-2.19470913748216	0.483741435880753	0.628856730508097	0.998591218466416	Exon	Hippocampus
e228825	ENSG00000163933.9	ENSG00000163933	RFT1	0.0279979126707203	-2.62446421518682	0.483741291473636	0.628856832907772	0.998591218466416	Exon	Hippocampus
e1087589	ENSG00000131069.19	ENSG00000131069	ACSS2	0.0216244078656313	-0.597295048938686	0.483733889797587	0.628862081476019	0.998591218466416	Exon	Hippocampus
e121287	ENSG00000115828.15	ENSG00000115828	QPCT	-0.0417810718398139	-1.24033018606005	-0.483733741874661	0.628862186369153	0.998591218466416	Exon	Hippocampus
e938279	ENSG00000176658.16	ENSG00000176658	MYO1D	0.0325308771889519	-0.70137069615217	0.483732562487746	0.628863022680549	0.998591218466416	Exon	Hippocampus
e138753	ENSG00000115525.16	ENSG00000115525	ST3GAL5	-0.0235168302988309	-1.57361971403881	-0.483730701328523	0.628864342442364	0.998591218466416	Exon	Hippocampus
e154312	ENSG00000176771.15	ENSG00000176771	NCKAP5	0.028940589839646	-0.725853590200919	0.483729547946456	0.628865160314743	0.998591218466416	Exon	Hippocampus
e169071	ENSG00000170144.19	ENSG00000170144	HNRNPA3	-0.0161988395956857	2.12402683929768	-0.483726025225478	0.628867658306984	0.998591218466416	Exon	Hippocampus
e1044872	ENSG00000197808.11	ENSG00000197808	ZNF461	0.0226762991577156	-1.55956213759897	0.483723296454441	0.628869593305312	0.998591218466416	Exon	Hippocampus
e56619	ENSG00000064703.11	ENSG00000064703	DDX20	-0.0146682044809674	1.54361855909964	-0.483720941143667	0.628871263481361	0.998591218466416	Exon	Hippocampus
e1045952	ENSG00000189144.13	ENSG00000189144	ZNF573	-0.03236948857559	-2.35072262329546	-0.483720562029796	0.628871532315237	0.998591218466416	Exon	Hippocampus
e586853	ENSG00000166343.9	ENSG00000166343	MSS51	0.0181106318929683	0.0197558895489626	0.483708921472231	0.62887978678856	0.998591218466416	Exon	Hippocampus
e517709	ENSG00000131773.13	ENSG00000131773	KHDRBS3	0.0261214862985739	1.50489231979386	0.483708774006193	0.628879891358977	0.998591218466416	Exon	Hippocampus
e204502	ENSG00000132170.19	ENSG00000132170	PPARG	-0.0287420646161292	-1.10499280091384	-0.483705445373335	0.628882251745292	0.998591218466416	Exon	Hippocampus
e973412	ENSG00000177728.15	ENSG00000177728	TMEM94	0.0204500300613533	-0.288254554345939	0.483704643862616	0.628882820109815	0.998591218466416	Exon	Hippocampus
e644477	ENSG00000168056.15	ENSG00000168056	LTBP3	0.0296289285988637	-1.98567883874547	0.483703354241447	0.628883734602004	0.998591218466416	Exon	Hippocampus
e901711	ENSG00000182149.20	ENSG00000182149	IST1	0.0148771406506593	0.363750686450967	0.483701839712489	0.628884808580841	0.998591218466416	Exon	Hippocampus
e155442	ENSG00000144229.11	ENSG00000144229	THSD7B	-0.045150419038673	-3.01583271047678	-0.483701158671561	0.62888529151907	0.998591218466416	Exon	Hippocampus
e953166	ENSG00000186868.15	ENSG00000186868	MAPT	-0.0257853034120248	2.18490006878765	-0.483700892183124	0.628885480490802	0.998591218466416	Exon	Hippocampus
e533079	ENSG00000137076.19	ENSG00000137076	TLN1	0.0246850930163062	0.092566916394018	0.483696830357884	0.628888360806971	0.998591218466416	Exon	Hippocampus
e832876	ENSG00000138617.14	ENSG00000138617	PARP16	0.0304258690276988	-2.52508352273277	0.483693200468375	0.62889093483424	0.998591218466416	Exon	Hippocampus
e973361	ENSG00000177728.15	ENSG00000177728	TMEM94	-0.0222095313407761	0.436510633490361	-0.483682746673128	0.62889834785489	0.998591218466416	Exon	Hippocampus
e258075	ENSG00000178053.17	ENSG00000178053	MLF1	-0.0328590185218615	-0.227435108036941	-0.483679755918493	0.628900468672983	0.998591218466416	Exon	Hippocampus
e734157	ENSG00000174456.13	ENSG00000174456	C12orf76	0.0170898364907861	1.68801031896989	0.483672439472256	0.628905656958954	0.998591218466416	Exon	Hippocampus
e668970	ENSG00000110274.14	ENSG00000110274	CEP164	0.0270139781379148	-1.3717273089121	0.483670814373023	0.628906809362396	0.998591218466416	Exon	Hippocampus
e641322	ENSG00000162302.12	ENSG00000162302	RPS6KA4	-0.0291000697897086	-2.01230331281925	-0.483670179158466	0.628907259811099	0.998591218466416	Exon	Hippocampus
e547955	ENSG00000119314.15	ENSG00000119314	PTBP3	-0.0181762228781207	-0.0824291565796479	-0.483667313892564	0.628909291654342	0.998591218466416	Exon	Hippocampus
e672345	ENSG00000235718.8	ENSG00000235718	MFRP	0.154586974289105	-4.19264261133578	0.483665990001393	0.628910230464963	0.998591218466416	Exon	Hippocampus
e638215	ENSG00000089597.16	ENSG00000089597	GANAB	-0.0148833155036591	0.550652452486659	-0.483664193981659	0.628911504076959	0.998591218466416	Exon	Hippocampus
e482156	ENSG00000183117.18	ENSG00000183117	CSMD1	-0.0345009441579998	-1.31109679027627	-0.483654779781133	0.62891817998985	0.998591218466416	Exon	Hippocampus
e691888	ENSG00000069431.11	ENSG00000069431	ABCC9	0.0402802152649765	-2.49029023425665	0.483652370161472	0.628919888733679	0.998591218466416	Exon	Hippocampus
e456984	ENSG00000106290.14	ENSG00000106290	TAF6	-0.0207355950246193	-0.798947752740261	-0.483650507687523	0.628921209479111	0.998591218466416	Exon	Hippocampus
e788892	ENSG00000072121.15	ENSG00000072121	ZFYVE26	0.0242582202329665	-1.54526276534129	0.483646812431317	0.628923829918088	0.998591218466416	Exon	Hippocampus
e583791	ENSG00000122912.14	ENSG00000122912	SLC25A16	0.0224003956736014	0.312197591747713	0.483637215802043	0.628930635254711	0.998591218466416	Exon	Hippocampus
e747555	ENSG00000198040.10	ENSG00000198040	ZNF84	-0.0143232278708177	0.146305140513237	-0.48363254880333	0.62893394481332	0.998591218466416	Exon	Hippocampus
e956676	ENSG00000121073.13	ENSG00000121073	SLC35B1	-0.0152784489841292	-0.263589577539009	-0.483612409201468	0.628948226709993	0.998591218466416	Exon	Hippocampus
e1128053	ENSG00000099995.18	ENSG00000099995	SF3A1	-0.0138638187324226	1.03827986667083	-0.483611605060665	0.628948796965265	0.998591218466416	Exon	Hippocampus
e645498	ENSG00000172500.12	ENSG00000172500	FIBP	0.015578879780522	1.06355020194208	0.483610853508449	0.628949329927619	0.998591218466416	Exon	Hippocampus
e476204	ENSG00000174469.18	ENSG00000174469	CNTNAP2	0.0259782011652413	1.3914889941286	0.483598278021001	0.628958247848277	0.998591218466416	Exon	Hippocampus
e1127452	ENSG00000100319.12	ENSG00000100319	ZMAT5	-0.0259808403577937	-1.51709855387922	-0.483597184670234	0.628959023201736	0.998591218466416	Exon	Hippocampus
e1120788	ENSG00000241973.10	ENSG00000241973	PI4KA	0.0250922193572153	0.589075273549714	0.483592133821224	0.628962605034023	0.998591218466416	Exon	Hippocampus
e1136866	ENSG00000100418.7	ENSG00000100418	DESI1	-0.0142210394082499	0.86744832381166	-0.483591011316111	0.628963401064763	0.998591218466416	Exon	Hippocampus
e772019	ENSG00000157326.18	ENSG00000157326	DHRS4	0.043639751440624	-2.67353382217595	0.48358964275342	0.628964371589186	0.998591218466416	Exon	Hippocampus
e361945	ENSG00000170271.10	ENSG00000170271	FAXDC2	0.0444872477384893	-2.93114806165067	0.483582304491545	0.628969575572496	0.998591218466416	Exon	Hippocampus
e311921	ENSG00000164144.15	ENSG00000164144	ARFIP1	0.0174078955060063	-0.310510023686332	0.483581951396594	0.628969825972889	0.998591218466416	Exon	Hippocampus
e914230	ENSG00000083454.21	ENSG00000083454	P2RX5	0.0437768447294071	-2.83602767329944	0.483568312930625	0.628979497843879	0.998591218466416	Exon	Hippocampus
e789894	ENSG00000100650.15	ENSG00000100650	SRSF5	0.0154048421275317	4.43757722502691	0.483560099338333	0.628985322635743	0.998591218466416	Exon	Hippocampus
e26259	ENSG00000116885.18	ENSG00000116885	OSCP1	0.0251661352867458	-0.926221933579925	0.483550412731064	0.628992192068008	0.998591218466416	Exon	Hippocampus
e572137	ENSG00000078403.16	ENSG00000078403	MLLT10	-0.0203749154049508	-0.951780098176386	-0.483539728669673	0.62899976890025	0.998591218466416	Exon	Hippocampus
e12023	ENSG00000157191.19	ENSG00000157191	NECAP2	0.0251892090864102	-1.10654303360516	0.483526314507435	0.629009281897847	0.998591218466416	Exon	Hippocampus
e793305	ENSG00000119596.17	ENSG00000119596	YLPM1	0.0150779978051077	0.254327942666963	0.4835192010329	0.62901432662606	0.998591218466416	Exon	Hippocampus
e666109	ENSG00000150768.15	ENSG00000150768	DLAT	0.0164965857543291	0.0631550966754478	0.483517457856154	0.62901556285341	0.998591218466416	Exon	Hippocampus
e472043	ENSG00000243317.7	ENSG00000243317	C7orf73	0.0303064475874047	-2.03253970381499	0.483508112064109	0.629022190726805	0.998591218466416	Exon	Hippocampus
e140072	ENSG00000230006.7	ENSG00000230006	ANKRD36BP2	-0.0326824449061251	-0.501283820356897	-0.483505931793955	0.629023736940847	0.998591218466416	Exon	Hippocampus
e704102	ENSG00000161813.21	ENSG00000161813	LARP4	0.0204008660825467	0.0134300779203335	0.483504528910139	0.629024731845325	0.998591218466416	Exon	Hippocampus
e148306	ENSG00000153107.11	ENSG00000153107	ANAPC1	0.0302520608226004	-2.07387843126457	0.483501212757193	0.629027083614694	0.998591218466416	Exon	Hippocampus
e369705	ENSG00000175309.14	ENSG00000175309	PHYKPL	0.0267209484098734	-1.53368800540635	0.483496502235631	0.629030424257314	0.998591218466416	Exon	Hippocampus
e1153963	ENSG00000196998.17	ENSG00000196998	WDR45	0.016655287612504	0.510329608564357	0.48349626121265	0.629030595187984	0.998591218466416	Exon	Hippocampus
e871568	ENSG00000103528.16	ENSG00000103528	SYT17	0.0281731031324412	0.0659254448279457	0.483494842403572	0.629031601391141	0.998591218466416	Exon	Hippocampus
e857061	ENSG00000007516.13	ENSG00000007516	BAIAP3	-0.039487260968079	-0.0058985887304203	-0.483491065570732	0.629034279881128	0.998591218466416	Exon	Hippocampus
e1160005	ENSG00000147099.19	ENSG00000147099	HDAC8	0.0163208133242075	-0.675219884086356	0.483484613503287	0.6290388556306	0.998591218466416	Exon	Hippocampus
e494876	ENSG00000168615.11	ENSG00000168615	ADAM9	0.0194977321305994	0.664794220858356	0.483472424538758	0.629047499976049	0.998591218466416	Exon	Hippocampus
e682212	ENSG00000110799.13	ENSG00000110799	VWF	-0.042957391802588	-0.976374345623609	-0.483470635353309	0.629048768860656	0.998591218466416	Exon	Hippocampus
e957055	ENSG00000005884.17	ENSG00000005884	ITGA3	0.0250166186208932	-1.70021875531402	0.483465723929936	0.629052252032082	0.998591218466416	Exon	Hippocampus
e629095	ENSG00000149091.15	ENSG00000149091	DGKZ	0.0353254504719489	1.47419897419359	0.48346471179069	0.629052969840198	0.998591218466416	Exon	Hippocampus
e1096138	ENSG00000124214.19	ENSG00000124214	STAU1	0.0314147454764466	-2.59717849132127	0.483458455743841	0.629057406630025	0.998591218466416	Exon	Hippocampus
e951390	ENSG00000186566.12	ENSG00000186566	GPATCH8	-0.0166293848232674	0.281360169889092	-0.483456925832126	0.629058491645802	0.998591218466416	Exon	Hippocampus
e478914	ENSG00000187260.15	ENSG00000187260	WDR86	-0.0608072159569792	-3.23787127008025	-0.483448166395337	0.629064703867534	0.998591218466416	Exon	Hippocampus
e1064831	ENSG00000169169.14	ENSG00000169169	CPT1C	0.0211422952787784	0.203592666544203	0.483442988026007	0.629068376396702	0.998591218466416	Exon	Hippocampus
e294779	ENSG00000138759.17	ENSG00000138759	FRAS1	0.0412225671792219	-2.41269634178254	0.483429658191129	0.629077830034273	0.998591218466416	Exon	Hippocampus
e615771	ENSG00000132254.12	ENSG00000132254	ARFIP2	0.0147351590902775	0.106702272632457	0.483418818466518	0.629085517708479	0.998591218466416	Exon	Hippocampus
e544930	ENSG00000136932.13	ENSG00000136932	TRMO	-0.0290331743568216	-2.35050535361558	-0.483416826198521	0.629086930655342	0.998591218466416	Exon	Hippocampus
e544941	ENSG00000136932.13	ENSG00000136932	TRMO	-0.0290331743568216	-2.35050535361558	-0.483416826198521	0.629086930655342	0.998591218466416	Exon	Hippocampus
e544950	ENSG00000136932.13	ENSG00000136932	TRMO	-0.0290331743568216	-2.35050535361558	-0.483416826198521	0.629086930655342	0.998591218466416	Exon	Hippocampus
e391762	ENSG00000137218.10	ENSG00000137218	FRS3	-0.0218109146736712	1.00704777513976	-0.483413632641958	0.629089195577233	0.998591218466416	Exon	Hippocampus
e1137806	ENSG00000182841.12	ENSG00000182841	RRP7BP	-0.0323986098289669	-2.3219860081714	-0.483400741555403	0.629098338179627	0.998591218466416	Exon	Hippocampus
e589878	ENSG00000230091.6	ENSG00000230091	TMEM254-AS1	0.0354532674030652	-3.02543348560899	0.48339962093354	0.629099132948543	0.998591218466416	Exon	Hippocampus
e327007	ENSG00000113594.9	ENSG00000113594	LIFR	-0.0259019329848252	1.47079617480273	-0.483392252795475	0.629104358599891	0.998591218466416	Exon	Hippocampus
e43179	ENSG00000118473.21	ENSG00000118473	SGIP1	0.0352011963520137	-2.71472412418171	0.483385355361043	0.629109250434402	0.998591218466416	Exon	Hippocampus
e96861	ENSG00000117691.9	ENSG00000117691	NENF	-0.0206536210454993	-0.0739896613573001	-0.483383580349013	0.629110509320358	0.998591218466416	Exon	Hippocampus
e204093	ENSG00000197548.12	ENSG00000197548	ATG7	-0.0222890936590545	-0.577694137948839	-0.483383120675584	0.629110835333212	0.998591218466416	Exon	Hippocampus
e403429	ENSG00000203875.10	ENSG00000203875	SNHG5	0.024135389871241	1.03162720081524	0.483378395353577	0.629114186663854	0.998591218466416	Exon	Hippocampus
e1008154	ENSG00000099622.13	ENSG00000099622	CIRBP	0.0218827299200129	2.42091276080035	0.483378039509048	0.629114439039066	0.998591218466416	Exon	Hippocampus
e1156304	ENSG00000172943.19	ENSG00000172943	PHF8	-0.02440115103374	-0.752198999306492	-0.483377379947411	0.629114906819331	0.998591218466416	Exon	Hippocampus
e489562	ENSG00000197217.12	ENSG00000197217	ENTPD4	-0.015739008996305	0.297461781879826	-0.48337259486064	0.629118300546303	0.998591218466416	Exon	Hippocampus
e924602	ENSG00000170222.11	ENSG00000170222	ADPRM	0.0187664935358159	-0.870711615252243	0.483371697743049	0.629118936809865	0.998591218466416	Exon	Hippocampus
e163477	ENSG00000136531.14	ENSG00000136531	SCN2A	-0.0404803081584109	-2.80190680924393	-0.483370792981782	0.629119578494839	0.998591218466416	Exon	Hippocampus
e589514	ENSG00000230417.11	ENSG00000230417	LINC00856	-0.0322277876701572	-2.74306731440448	-0.483369506558991	0.629120490866581	0.998591218466416	Exon	Hippocampus
e69980	ENSG00000160714.9	ENSG00000160714	UBE2Q1	0.014396876473261	0.090005490538537	0.483367041099077	0.629122239450341	0.998591218466416	Exon	Hippocampus
e874088	ENSG00000185864.16	ENSG00000185864	NPIPB4	0.0386302217289803	-2.3938655539209	0.483365625252651	0.629123243615275	0.998591218466416	Exon	Hippocampus
e1127907	ENSG00000248751.6	ENSG00000248751		0.0312158402132967	-2.51706458850925	0.483359516769346	0.629127575960793	0.998591218466416	Exon	Hippocampus
e1151054	ENSG00000147121.15	ENSG00000147121	KRBOX4	0.0335552831878074	-2.76387704469119	0.4833580689423	0.629128602811187	0.998591218466416	Exon	Hippocampus
e234223	ENSG00000114541.14	ENSG00000114541	FRMD4B	0.0352754098925722	-1.53559806796457	0.483356450323667	0.629129750793898	0.998591218466416	Exon	Hippocampus
e477423	ENSG00000214022.11	ENSG00000214022	REPIN1	-0.0243405197973058	-0.620777378553558	-0.483352196481344	0.629132767776579	0.998591218466416	Exon	Hippocampus
e909938	ENSG00000141002.18	ENSG00000141002	TCF25	-0.0276027138892341	-2.38306737435695	-0.483351702294474	0.629133118272631	0.998591218466416	Exon	Hippocampus
e701969	ENSG00000139636.15	ENSG00000139636	LMBR1L	0.0237103079655997	-1.29755731359033	0.483351059170658	0.629133574400535	0.998591218466416	Exon	Hippocampus
e852073	ENSG00000103852.12	ENSG00000103852	TTC23	0.0439592592055856	-2.87414567452509	0.483349448242025	0.629134716933097	0.998591218466416	Exon	Hippocampus
e622563	ENSG00000134333.13	ENSG00000134333	LDHA	-0.0341527135174062	0.402505397269083	-0.483346202965771	0.629137018610575	0.998591218466416	Exon	Hippocampus
e1160678	ENSG00000131269.15	ENSG00000131269	ABCB7	0.0226480095349616	-0.578798495004976	0.483339296042073	0.629141917284388	0.998591218466416	Exon	Hippocampus
e926318	ENSG00000214941.7	ENSG00000214941	ZSWIM7	0.0300168555531448	-0.51996425634873	0.483330490041687	0.629148162885112	0.998591218466416	Exon	Hippocampus
e526520	ENSG00000178445.8	ENSG00000178445	GLDC	-0.0372749840600571	-2.51070396177971	-0.483330307040884	0.62914829267757	0.998591218466416	Exon	Hippocampus
e215162	ENSG00000114857.17	ENSG00000114857	NKTR	0.0185823993207293	0.771680301886741	0.483327113189787	0.629150557903278	0.998591218466416	Exon	Hippocampus
e718607	ENSG00000155957.17	ENSG00000155957	TMBIM4	-0.0287424861756516	1.32622806407482	-0.483323791256478	0.629152913974482	0.998591218466416	Exon	Hippocampus
e1069053	ENSG00000105568.17	ENSG00000105568	PPP2R1A	-0.0226465744506693	2.20627439179999	-0.483313237214663	0.629160399422042	0.998591218466416	Exon	Hippocampus
e33901	ENSG00000117448.13	ENSG00000117448	AKR1A1	0.0185650237005413	0.251732983360647	0.483309709622396	0.629162901373183	0.998591218466416	Exon	Hippocampus
e978407	ENSG00000087157.18	ENSG00000087157	PGS1	-0.0189797312916443	-1.00574089442336	-0.483308648938312	0.629163653666107	0.998591218466416	Exon	Hippocampus
e834049	ENSG00000174444.14	ENSG00000174444	RPL4	-0.0135880639582101	3.40693670017457	-0.483302178848611	0.629168242602298	0.998591218466416	Exon	Hippocampus
e866943	ENSG00000213853.9	ENSG00000213853	EMP2	-0.040069756015299	-1.84074148681987	-0.4833006013306	0.629169361465241	0.998591218466416	Exon	Hippocampus
e568382	ENSG00000065675.14	ENSG00000065675	PRKCQ	0.037530636837938	-1.3320515433765	0.483298036729952	0.629171180423557	0.998591218466416	Exon	Hippocampus
e1075834	ENSG00000152439.12	ENSG00000152439	ZNF773	0.0252244080236973	-1.08910716597806	0.483293642115539	0.62917429733531	0.998591218466416	Exon	Hippocampus
e607343	ENSG00000171811.12	ENSG00000171811	CFAP46	0.0458957400241501	-2.71160825966684	0.483284727759202	0.629180619926777	0.998591218466416	Exon	Hippocampus
e928369	ENSG00000171953.15	ENSG00000171953	ATPAF2	-0.0194457257114885	-1.19082814489213	-0.483281200291853	0.629183121823864	0.998591218466416	Exon	Hippocampus
e1057891	ENSG00000125746.15	ENSG00000125746	EML2	0.0227636682135218	0.888047661473437	0.483279229698618	0.629184519491808	0.998591218466416	Exon	Hippocampus
e831682	ENSG00000103657.13	ENSG00000103657	HERC1	0.0164427325258392	1.24205610754928	0.483276939102661	0.629186144127369	0.998591218466416	Exon	Hippocampus
e585347	ENSG00000166224.16	ENSG00000166224	SGPL1	-0.0172021352011444	-0.232298095767192	-0.483273845305428	0.629188338446949	0.998591218466416	Exon	Hippocampus
e453556	ENSG00000164692.17	ENSG00000164692	COL1A2	-0.0683336218714273	-2.93203648465259	-0.483270049924574	0.629191030379155	0.998591218466416	Exon	Hippocampus
e712469	ENSG00000139645.9	ENSG00000139645	ANKRD52	-0.0226633620915244	0.0023191875889696	-0.483267501421291	0.629192837947055	0.998591218466416	Exon	Hippocampus
e78501	ENSG00000158859.9	ENSG00000158859	ADAMTS4	0.0494075052353076	-1.68124741436252	0.483263462673778	0.629195702499774	0.998591218466416	Exon	Hippocampus
e414978	ENSG00000029363.15	ENSG00000029363	BCLAF1	-0.0172884181818317	1.57562475688876	-0.483256847583866	0.629200394380763	0.998591218466416	Exon	Hippocampus
e562142	ENSG00000130559.18	ENSG00000130559	CAMSAP1	-0.0246304547913815	-0.718533660015991	-0.483253710557107	0.629202619383168	0.998591218466416	Exon	Hippocampus
e911844	ENSG00000197879.14	ENSG00000197879	MYO1C	0.0452968818363697	-3.18466994482351	0.483251220568782	0.629204385462321	0.998591218466416	Exon	Hippocampus
e628659	ENSG00000121671.11	ENSG00000121671	CRY2	0.0203720801176137	0.290091941592229	0.4832485676931	0.629206267075269	0.998591218466416	Exon	Hippocampus
e1083229	ENSG00000185052.11	ENSG00000185052	SLC24A3	-0.0525225627722607	1.36575353716081	-0.483247637322632	0.629206926962443	0.998591218466416	Exon	Hippocampus
e355868	ENSG00000177839.6	ENSG00000177839	PCDHB9	0.0241550419729334	-1.06307935179946	0.483246070916551	0.629208037973533	0.998591218466416	Exon	Hippocampus
e468204	ENSG00000004059.10	ENSG00000004059	ARF5	0.0160724254207347	2.50409821975452	0.483240282304936	0.629212143692496	0.998591218466416	Exon	Hippocampus
e829462	ENSG00000157483.8	ENSG00000157483	MYO1E	0.0393492690179881	-1.36504260776835	0.483229854753583	0.62921953972565	0.998591218466416	Exon	Hippocampus
e859014	ENSG00000065054.13	ENSG00000065054	SLC9A3R2	0.0274494603506107	-1.48652973908121	0.483224178381249	0.629223565867574	0.998591218466416	Exon	Hippocampus
e1094840	ENSG00000062598.17	ENSG00000062598	ELMO2	-0.0164406154290894	0.834720406180043	-0.483217394343787	0.629228377669626	0.998591218466416	Exon	Hippocampus
e700388	ENSG00000079387.13	ENSG00000079387	SENP1	-0.0189415108034997	-0.943762971554297	-0.483216362127164	0.629229109804655	0.998591218466416	Exon	Hippocampus
e156216	ENSG00000169554.17	ENSG00000169554	ZEB2	0.0241062211288959	2.77998753102009	0.483211602665296	0.629232485620895	0.998591218466416	Exon	Hippocampus
e156341	ENSG00000169554.17	ENSG00000169554	ZEB2	0.0241062211288959	2.77998753102009	0.483211602665296	0.629232485620895	0.998591218466416	Exon	Hippocampus
e1091881	ENSG00000132793.11	ENSG00000132793	LPIN3	-0.0515047166122312	-3.23312322394888	-0.483207434908908	0.629235441755537	0.998591218466416	Exon	Hippocampus
e245267	ENSG00000082781.11	ENSG00000082781	ITGB5	-0.0327618124389801	-0.430616673326098	-0.483203129198814	0.629238495745188	0.998591218466416	Exon	Hippocampus
e547226	ENSG00000165124.17	ENSG00000165124	SVEP1	0.0387269801480074	-1.97020376422326	0.483201334858299	0.629239768451742	0.998591218466416	Exon	Hippocampus
e754066	ENSG00000102763.16	ENSG00000102763	VWA8	0.0195503907729375	-0.751267164937868	0.483199595953032	0.629241001839723	0.998591218466416	Exon	Hippocampus
e413162	ENSG00000112319.17	ENSG00000112319	EYA4	-0.052401705786279	-2.89225346322383	-0.483197505860162	0.629242484322904	0.998591218466416	Exon	Hippocampus
e684553	ENSG00000240370.6	ENSG00000240370		-0.0238599330825697	-1.7334538412821	-0.483196094343154	0.629243485499469	0.998591218466416	Exon	Hippocampus
e1031847	ENSG00000188039.13	ENSG00000188039	NWD1	0.0744235733889794	-0.934923229951255	0.483195946532296	0.629243590340447	0.998591218466416	Exon	Hippocampus
e599308	ENSG00000065613.13	ENSG00000065613	SLK	-0.0167256123208584	1.06707365091569	-0.483192570189669	0.629245985153441	0.998591218466416	Exon	Hippocampus
e844326	ENSG00000086666.18	ENSG00000086666	ZFAND6	-0.022360863800959	1.08061855519817	-0.483191288988593	0.629246893900207	0.998591218466416	Exon	Hippocampus
e882080	ENSG00000156858.11	ENSG00000156858	PRR14	-0.0265708136113009	-1.8739015261061	-0.483191020129959	0.629247084599787	0.998591218466416	Exon	Hippocampus
e1088384	ENSG00000125991.18	ENSG00000125991	ERGIC3	0.0194379219206034	1.27627340506385	0.483178068966876	0.629256270800048	0.998591218466416	Exon	Hippocampus
e799316	ENSG00000165934.12	ENSG00000165934	CPSF2	0.0194120223655683	-0.0849388664293266	0.483175243479848	0.629258274912623	0.998591218466416	Exon	Hippocampus
e964041	ENSG00000141376.21	ENSG00000141376	BCAS3	-0.0169311886614367	-0.547591824144083	-0.483167721193318	0.629263610469521	0.998591218466416	Exon	Hippocampus
e69332	ENSG00000143549.19	ENSG00000143549	TPM3	0.0125692767941367	4.2865599250093	0.483165873031894	0.629264921373162	0.998591218466416	Exon	Hippocampus
e541523	ENSG00000187764.11	ENSG00000187764	SEMA4D	0.0297763436116343	0.698858445272729	0.483157515509877	0.629270849390579	0.998591218466416	Exon	Hippocampus
e402394	ENSG00000065609.14	ENSG00000065609	SNAP91	0.0424795898979074	-2.1562910943639	0.483155088695859	0.629272570742111	0.998591218466416	Exon	Hippocampus
e582202	ENSG00000108091.10	ENSG00000108091	CCDC6	0.0206096237722706	3.283671941855	0.483152347247833	0.629274515267578	0.998591218466416	Exon	Hippocampus
e716252	ENSG00000135454.13	ENSG00000135454	B4GALNT1	-0.0345497067669527	0.841635484833021	-0.483149008566216	0.629276883417886	0.998591218466416	Exon	Hippocampus
e103798	ENSG00000162946.20	ENSG00000162946	DISC1	0.0295204593796339	-2.32391532442032	0.483147272882674	0.629278114551919	0.998591218466416	Exon	Hippocampus
e1160735	ENSG00000094841.13	ENSG00000094841	UPRT	0.016162711687313	-0.0311772844664429	0.483143271515045	0.629280952757496	0.998591218466416	Exon	Hippocampus
e1160739	ENSG00000094841.13	ENSG00000094841	UPRT	0.016162711687313	-0.0311772844664429	0.483143271515045	0.629280952757496	0.998591218466416	Exon	Hippocampus
e1160746	ENSG00000094841.13	ENSG00000094841	UPRT	0.016162711687313	-0.0311772844664429	0.483143271515045	0.629280952757496	0.998591218466416	Exon	Hippocampus
e1050539	ENSG00000105223.19	ENSG00000105223	PLD3	-0.0289627801987942	2.11188056932597	-0.483141989164872	0.62928186234102	0.998591218466416	Exon	Hippocampus
e644579	ENSG00000173442.12	ENSG00000173442	EHBP1L1	0.0336706696985403	-2.1485452301172	0.483140750469524	0.629282740960285	0.998591218466416	Exon	Hippocampus
e139139	ENSG00000132313.14	ENSG00000132313	MRPL35	-0.0163744764510807	0.606239411907723	-0.483140518756821	0.629282905316531	0.998591218466416	Exon	Hippocampus
e391165	ENSG00000124615.17	ENSG00000124615	MOCS1	-0.0248772918862674	-2.0197482038398	-0.4831398116812	0.629283406852786	0.998591218466416	Exon	Hippocampus
e693519	ENSG00000111790.13	ENSG00000111790	FGFR1OP2	-0.0150936140522948	1.87957742143186	-0.483139098421977	0.629283912775308	0.998591218466416	Exon	Hippocampus
e591963	ENSG00000148688.13	ENSG00000148688	RPP30	-0.0237474614303546	-1.58500714940877	-0.483138394117004	0.629284412346656	0.998591218466416	Exon	Hippocampus
e640296	ENSG00000110583.12	ENSG00000110583	NAA40	0.0181727754524095	-0.602015818746651	0.483132782078794	0.629288393033836	0.998591218466416	Exon	Hippocampus
e1053825	ENSG00000105722.9	ENSG00000105722	ERF	0.0219648469243234	-0.0012823756129468	0.483131852080508	0.629289052694012	0.998591218466416	Exon	Hippocampus
e844119	ENSG00000259234.5	ENSG00000259234	ANKRD34C-AS1	0.0398835544406205	-2.01476874276662	0.483131777629819	0.62928910550289	0.998591218466416	Exon	Hippocampus
e846551	ENSG00000177082.12	ENSG00000177082	WDR73	-0.0228847721104916	-1.06343468171542	-0.483127815153121	0.629291916143843	0.998591218466416	Exon	Hippocampus
e843366	ENSG00000041357.15	ENSG00000041357	PSMA4	-0.0225239614067831	-0.159104240241238	-0.48312637805493	0.629292935499316	0.998591218466416	Exon	Hippocampus
e331760	ENSG00000086189.9	ENSG00000086189	DIMT1	-0.0215007614417834	-1.27903466229077	-0.483126081113219	0.629293146124649	0.998591218466416	Exon	Hippocampus
e875413	ENSG00000083093.9	ENSG00000083093	PALB2	-0.023676669481264	-1.8252907360209	-0.483122954777726	0.629295363684447	0.998591218466416	Exon	Hippocampus
e818797	ENSG00000166887.15	ENSG00000166887	VPS39	-0.0108158485733574	3.33480544846593	-0.4831217063933	0.629296249184436	0.998591218466416	Exon	Hippocampus
e256685	ENSG00000174953.13	ENSG00000174953	DHX36	-0.0244463849689748	-1.29446266826356	-0.483114553244178	0.629301323043275	0.998591218466416	Exon	Hippocampus
e1090480	ENSG00000101353.14	ENSG00000101353	MROH8	0.0330390284975447	-2.94862847976434	0.48310572818488	0.629307582842636	0.998591218466416	Exon	Hippocampus
e1159147	ENSG00000169562.9	ENSG00000169562	GJB1	-0.053524648798209	-1.85741571232363	-0.483102249119834	0.629310050623677	0.998591218466416	Exon	Hippocampus
e1008865	ENSG00000119559.15	ENSG00000119559	C19orf25	-0.0134658340816798	1.40951618998874	-0.483098641561135	0.629312609552617	0.998591218466416	Exon	Hippocampus
e787	ENSG00000188157.13	ENSG00000188157	AGRN	0.0343093985189966	-1.05477238995278	0.483092159443043	0.629317207487528	0.998591218466416	Exon	Hippocampus
e559791	ENSG00000165699.13	ENSG00000165699	TSC1	0.0268874262493517	-1.70534857398616	0.48308742434036	0.629320566228104	0.998591218466416	Exon	Hippocampus
e371471	ENSG00000131459.12	ENSG00000131459	GFPT2	-0.0289709517096543	-1.52575661197324	-0.483072968440426	0.629330820249282	0.998591218466416	Exon	Hippocampus
e271618	ENSG00000176945.16	ENSG00000176945	MUC20	-0.0426071179473434	-2.92835233279651	-0.483068841318184	0.629333747759117	0.998591218466416	Exon	Hippocampus
e1182756	ENSG00000198886.2	ENSG00000198886	MT-ND4	0.0231832706821944	9.47198547090658	0.483068795846673	0.629333780013657	0.998591218466416	Exon	Hippocampus
e403077	ENSG00000135317.12	ENSG00000135317	SNX14	0.0214992574799938	0.588682866894672	0.483063536517834	0.629337510645152	0.998591218466416	Exon	Hippocampus
e301626	ENSG00000109332.19	ENSG00000109332	UBE2D3	-0.0267088960439963	-1.88546027040448	-0.483060832541183	0.629339428676939	0.998591218466416	Exon	Hippocampus
e928444	ENSG00000141034.9	ENSG00000141034	GID4	-0.0194011600961619	-1.19674803179198	-0.483060778658561	0.629339466897925	0.998591218466416	Exon	Hippocampus
e21092	ENSG00000159023.19	ENSG00000159023	EPB41	-0.0310864996387507	-1.604100242522	-0.483055034973451	0.629343541117067	0.998591218466416	Exon	Hippocampus
e621561	ENSG00000006071.12	ENSG00000006071	ABCC8	-0.0321207659426904	-1.56654296290773	-0.48304667293302	0.629349472657682	0.998591218466416	Exon	Hippocampus
e378054	ENSG00000111801.15	ENSG00000111801	BTN3A3	0.0198174514119563	1.03427640868882	0.483045163721133	0.629350543206559	0.998591218466416	Exon	Hippocampus
e897072	ENSG00000124067.16	ENSG00000124067	SLC12A4	0.0512468613198242	-1.78967958293641	0.483042387837571	0.629352512262155	0.998591218466416	Exon	Hippocampus
e1056302	ENSG00000187244.10	ENSG00000187244	BCAM	0.0446824208247173	-2.22843666964139	0.483037443465321	0.629356019528155	0.998591218466416	Exon	Hippocampus
e1056355	ENSG00000187244.10	ENSG00000187244	BCAM	0.0446824208247173	-2.22843666964139	0.483037443465321	0.629356019528155	0.998591218466416	Exon	Hippocampus
e288758	ENSG00000282278.1	ENSG00000282278		0.0239645043794799	0.463856466829139	0.483036077033893	0.629356988801011	0.998591218466416	Exon	Hippocampus
e920138	ENSG00000205544.3	ENSG00000205544	TMEM256	0.0325847617053681	-1.19599149363276	0.48303322276511	0.629359013467616	0.998591218466416	Exon	Hippocampus
e281218	ENSG00000118564.14	ENSG00000118564	FBXL5	0.0155220403779236	1.14554926507446	0.483026368073657	0.629363875832913	0.998591218466416	Exon	Hippocampus
e442057	ENSG00000146729.9	ENSG00000146729	GBAS	0.0187686336038013	-0.0380881118627937	0.483024611193804	0.629365122075649	0.998591218466416	Exon	Hippocampus
e819867	ENSG00000140326.12	ENSG00000140326	CDAN1	-0.030200420486765	-2.57897283361739	-0.483023866097001	0.629365650610391	0.998591218466416	Exon	Hippocampus
e285657	ENSG00000179299.16	ENSG00000179299	NSUN7	0.0718718247339854	-2.41283087859937	0.483017283783418	0.629370319785686	0.998591218466416	Exon	Hippocampus
e250976	ENSG00000073711.10	ENSG00000073711	PPP2R3A	0.0235681335662476	-0.814277743484074	0.483013030291679	0.629373337015171	0.998591218466416	Exon	Hippocampus
e1119599	ENSG00000183597.15	ENSG00000183597	TANGO2	-0.0190867270875484	-0.467373143382116	-0.483011325797393	0.629374546105995	0.998591218466416	Exon	Hippocampus
e77316	ENSG00000122218.14	ENSG00000122218	COPA	-0.0131507638901931	1.37982587452033	-0.483004158437651	0.629379630316354	0.998591218466416	Exon	Hippocampus
e543290	ENSG00000148110.15	ENSG00000148110	MFSD14B	-0.0262508334353244	-0.713772809991236	-0.483000005508079	0.629382576230351	0.998591218466416	Exon	Hippocampus
e1073639	ENSG00000129990.14	ENSG00000129990	SYT5	-0.0466303340877717	-2.40562767394072	-0.48298935787291	0.62939012924306	0.998591218466416	Exon	Hippocampus
e865603	ENSG00000033011.11	ENSG00000033011	ALG1	-0.0239295722515726	-1.47181883041781	-0.48298737143856	0.6293915383456	0.998591218466416	Exon	Hippocampus
e701132	ENSG00000174233.11	ENSG00000174233	ADCY6	0.0266721052547454	-0.988696190503181	0.482986197071363	0.629392371398586	0.998591218466416	Exon	Hippocampus
e1171256	ENSG00000129675.15	ENSG00000129675	ARHGEF6	0.0221653963428184	3.4927869043401	0.482983632097482	0.629394190898559	0.998591218466416	Exon	Hippocampus
e151434	ENSG00000236859.6	ENSG00000236859	NIFK-AS1	0.0273264128303708	-1.74451246254846	0.482980651325904	0.629396305353262	0.998591218466416	Exon	Hippocampus
e468678	ENSG00000106348.16	ENSG00000106348	IMPDH1	-0.026242144771515	-1.45654373762946	-0.482971240647756	0.629402980977948	0.998591218466416	Exon	Hippocampus
e1026150	ENSG00000105613.9	ENSG00000105613	MAST1	0.0324786056220072	-0.147168167091073	0.482964819433798	0.62940753599279	0.998591218466416	Exon	Hippocampus
e84298	ENSG00000198797.6	ENSG00000198797	BRINP2	-0.0287853264188625	0.0176946215255203	-0.48296378392247	0.629408270554512	0.998591218466416	Exon	Hippocampus
e1031345	ENSG00000127527.13	ENSG00000127527	EPS15L1	0.0200742416350793	0.275413604620741	0.482958064270699	0.629412327916326	0.998591218466416	Exon	Hippocampus
e280969	ENSG00000048342.15	ENSG00000048342	CC2D2A	-0.0292977112301694	-1.73254273166556	-0.482955470943278	0.629414167554337	0.998591218466416	Exon	Hippocampus
e1158872	ENSG00000184481.16	ENSG00000184481	FOXO4	0.0303643228724883	-1.31238729353612	0.482952709653471	0.62941612634297	0.998591218466416	Exon	Hippocampus
e566854	ENSG00000282390.1	ENSG00000282390		-0.0333227136028247	-1.11230885675112	-0.482938993584928	0.629425856211309	0.998591218466416	Exon	Hippocampus
e271616	ENSG00000176945.16	ENSG00000176945	MUC20	-0.0413760196926761	-2.75656221630218	-0.482937311302481	0.629427049588818	0.998591218466416	Exon	Hippocampus
e28106	ENSG00000237624.1	ENSG00000237624	OXCT2P1	-0.0485369915673805	-2.89438123063296	-0.482935866345649	0.62942807461306	0.998591218466416	Exon	Hippocampus
e586721	ENSG00000156042.17	ENSG00000156042	CFAP70	-0.0612286539093426	-3.36242478063734	-0.482935685622576	0.629428202814539	0.998591218466416	Exon	Hippocampus
e1104128	ENSG00000155307.17	ENSG00000155307	SAMSN1	-0.0497321313018562	-2.49582742593763	-0.482931212809452	0.6294313757459	0.998591218466416	Exon	Hippocampus
e871412	ENSG00000170537.12	ENSG00000170537	TMC7	0.0335571498184417	-0.851627998281765	0.482921170636515	0.629438499503691	0.998591218466416	Exon	Hippocampus
e653650	ENSG00000186635.14	ENSG00000186635	ARAP1	0.0219284925751388	0.378501336948365	0.482915872881037	0.629442257661131	0.998591218466416	Exon	Hippocampus
e1069453	ENSG00000167766.18	ENSG00000167766	ZNF83	-0.03439387888379	-2.13493603201937	-0.482908171664835	0.629447720818901	0.998591218466416	Exon	Hippocampus
e321333	ENSG00000037474.14	ENSG00000037474	NSUN2	-0.0180829297558141	0.0421507376623106	-0.482908017623492	0.629447830094337	0.998591218466416	Exon	Hippocampus
e926923	ENSG00000187688.14	ENSG00000187688	TRPV2	-0.0438012605775114	-2.94184101308615	-0.482902761866442	0.629451558482343	0.998591218466416	Exon	Hippocampus
e550799	ENSG00000204136.10	ENSG00000204136	GGTA1P	0.0389449826719416	-2.35705807681658	0.482902601469221	0.629451672266875	0.998591218466416	Exon	Hippocampus
e997348	ENSG00000141622.13	ENSG00000141622	RNF165	-0.0355306027367835	-1.27832605382592	-0.482898060908946	0.62945489330844	0.998591218466416	Exon	Hippocampus
e395970	ENSG00000096093.15	ENSG00000096093	EFHC1	0.0381674504474641	-0.844097114253335	0.482896365924291	0.629456095720462	0.998591218466416	Exon	Hippocampus
e850730	ENSG00000176463.13	ENSG00000176463	SLCO3A1	0.0294298148263154	-1.05371026919649	0.48289542390297	0.629456763985205	0.998591218466416	Exon	Hippocampus
e234971	ENSG00000121440.14	ENSG00000121440	PDZRN3	0.041287404513491	-1.32818823424012	0.482889069669415	0.629461271651488	0.998591218466416	Exon	Hippocampus
e664668	ENSG00000149311.17	ENSG00000149311	ATM	0.0182418128444581	0.0107543038843671	0.482883350030387	0.629465329150963	0.998591218466416	Exon	Hippocampus
e1035806	ENSG00000005007.12	ENSG00000005007	UPF1	-0.0213653418501457	-0.921956009127971	-0.482882366798184	0.629466026654879	0.998591218466416	Exon	Hippocampus
e688314	ENSG00000256667.6	ENSG00000256667	KLRA1P	0.0274796715070062	-2.04874099546034	0.482882100668771	0.629466215446868	0.998591218466416	Exon	Hippocampus
e860671	ENSG00000162063.12	ENSG00000162063	CCNF	-0.0390138548028408	-2.56505685511413	-0.482878866141615	0.62946851001975	0.998591218466416	Exon	Hippocampus
e662629	ENSG00000137672.12	ENSG00000137672	TRPC6	0.0550601773949202	-3.00229614121128	0.482876013367439	0.629470533780129	0.998591218466416	Exon	Hippocampus
e530918	ENSG00000237984.3	ENSG00000237984	PTENP1	-0.0233914799683293	-0.732131978185607	-0.482873950724785	0.629471997022286	0.998591218466416	Exon	Hippocampus
e742225	ENSG00000111011.17	ENSG00000111011	RSRC2	0.0555959752797976	-3.22155080908618	0.482868610504153	0.629475785390545	0.998591218466416	Exon	Hippocampus
e550550	ENSG00000119397.16	ENSG00000119397	CNTRL	0.0217790650164127	-1.08050850073348	0.482864333408258	0.629478819582041	0.998591218466416	Exon	Hippocampus
e918664	ENSG00000132535.18	ENSG00000132535	DLG4	-0.0279522921162321	1.97149846923929	-0.482861225028997	0.629481024684522	0.998591218466416	Exon	Hippocampus
e683957	ENSG00000111652.9	ENSG00000111652	COPS7A	0.0158099591397678	0.195717756300061	0.482859342610681	0.62948236008473	0.998591218466416	Exon	Hippocampus
e532150	ENSG00000165282.13	ENSG00000165282	PIGO	0.018334612633818	-0.640891069428431	0.482856531728739	0.629484354145541	0.998591218466416	Exon	Hippocampus
e858930	ENSG00000127561.14	ENSG00000127561	SYNGR3	0.0394124878387768	1.02262959246208	0.482844855516407	0.6294926373675	0.998591218466416	Exon	Hippocampus
e780581	ENSG00000100485.11	ENSG00000100485	SOS2	-0.0323480754009953	-2.83738670905173	-0.482843525649398	0.629493580791442	0.998591218466416	Exon	Hippocampus
e353964	ENSG00000015479.17	ENSG00000015479	MATR3	0.0130646344096477	4.96596442637169	0.48284229106063	0.629494456624377	0.998591218466416	Exon	Hippocampus
e314111	ENSG00000145414.8	ENSG00000145414	NAF1	-0.0225651473657218	-0.574219396720685	-0.482841278672371	0.629495174825842	0.998591218466416	Exon	Hippocampus
e363078	ENSG00000145860.11	ENSG00000145860	RNF145	-0.0189501128969285	0.530040250074405	-0.482838987744191	0.62949680004154	0.998591218466416	Exon	Hippocampus
e756117	ENSG00000102543.14	ENSG00000102543	CDADC1	-0.0225545017474394	-1.26753185101222	-0.482834877386288	0.629499715990014	0.998591218466416	Exon	Hippocampus
e897695	ENSG00000240435.2	ENSG00000240435	RPS12P27	-0.0364163548747256	-2.85266233874113	-0.482829200748669	0.629503743089938	0.998591218466416	Exon	Hippocampus
e718630	ENSG00000155957.17	ENSG00000155957	TMBIM4	-0.0286939440483935	1.32526126993485	-0.48282800630383	0.629504590450124	0.998591218466416	Exon	Hippocampus
e741545	ENSG00000158023.9	ENSG00000158023	WDR66	-0.0434238410062283	-2.25100452035833	-0.482825796584391	0.62950615806527	0.998591218466416	Exon	Hippocampus
e771718	ENSG00000213983.11	ENSG00000213983	AP1G2	0.0388204784259523	-2.54490312080294	0.482823566067731	0.629507740436041	0.998591218466416	Exon	Hippocampus
e916654	ENSG00000196388.8	ENSG00000196388	INCA1	0.0538086679322678	-2.97200533224592	0.482819466899009	0.629510648468436	0.998591218466416	Exon	Hippocampus
e76782	ENSG00000143315.6	ENSG00000143315	PIGM	0.0152889862527162	2.26891213853756	0.482812046056962	0.62951591297709	0.998591218466416	Exon	Hippocampus
e69316	ENSG00000143549.19	ENSG00000143549	TPM3	0.0125609658841072	4.28658261162267	0.482808425102634	0.629518481768635	0.998591218466416	Exon	Hippocampus
e77343	ENSG00000162736.15	ENSG00000162736	NCSTN	-0.0172364486061811	0.524576001690864	-0.482804326768727	0.629521389230093	0.998591218466416	Exon	Hippocampus
e127429	ENSG00000115355.15	ENSG00000115355	CCDC88A	0.0228964848949914	1.90502332766944	0.482803468992972	0.629521997758582	0.998591218466416	Exon	Hippocampus
e1020209	ENSG00000127452.8	ENSG00000127452	FBXL12	0.0139795806586423	0.484528715263451	0.482798119377782	0.629525792920796	0.998591218466416	Exon	Hippocampus
e742976	ENSG00000111325.16	ENSG00000111325	OGFOD2	0.0341910793837389	-2.98505715122866	0.482797769148411	0.62952604138336	0.998591218466416	Exon	Hippocampus
e1025560	ENSG00000105576.15	ENSG00000105576	TNPO2	-0.0191052454670752	0.3995726535016	-0.482793707978893	0.629528922494291	0.998591218466416	Exon	Hippocampus
e575413	ENSG00000216937.12	ENSG00000216937	CCDC7	0.0290886135220661	0.857992351397334	0.482787425876447	0.629533379210325	0.998591218466416	Exon	Hippocampus
e110780	ENSG00000151693.9	ENSG00000151693	ASAP2	0.0192589370694609	-0.237716491375029	0.482780354392137	0.629538395954256	0.998591218466416	Exon	Hippocampus
e111841	ENSG00000134318.13	ENSG00000134318	ROCK2	0.0191059129643284	1.55250698527222	0.482778819956258	0.629539484535884	0.998591218466416	Exon	Hippocampus
e49811	ENSG00000143033.17	ENSG00000143033	MTF2	-0.0195994929604241	-0.777281902579126	-0.482775955849587	0.629541516433902	0.998591218466416	Exon	Hippocampus
e156226	ENSG00000169554.17	ENSG00000169554	ZEB2	0.0240839809068508	2.78000245642908	0.482758831515743	0.629553665097423	0.998591218466416	Exon	Hippocampus
e156236	ENSG00000169554.17	ENSG00000169554	ZEB2	0.0240839809068508	2.78000245642908	0.482758831515743	0.629553665097423	0.998591218466416	Exon	Hippocampus
e156304	ENSG00000169554.17	ENSG00000169554	ZEB2	0.0240839809068508	2.78000245642908	0.482758831515743	0.629553665097423	0.998591218466416	Exon	Hippocampus
e741609	ENSG00000175727.13	ENSG00000175727	MLXIP	0.0275609164594352	-2.02718999149035	0.482758271037733	0.629554062723861	0.998591218466416	Exon	Hippocampus
e985093	ENSG00000167363.13	ENSG00000167363	FN3K	-0.0193413639379948	0.218604722890568	-0.482755956154078	0.62955570499986	0.998591218466416	Exon	Hippocampus
e206915	ENSG00000131378.13	ENSG00000131378	RFTN1	-0.0417285759709439	-3.07779373544652	-0.482755852040925	0.629555778862161	0.998591218466416	Exon	Hippocampus
e15827	ENSG00000271840.1	ENSG00000271840		0.0266862928841614	-1.89203127702254	0.482755362001342	0.629556126517142	0.998591218466416	Exon	Hippocampus
e9918	ENSG00000116691.10	ENSG00000116691	MIIP	0.0263093368278959	-1.60024739743405	0.482753061180471	0.629557758818701	0.998591218466416	Exon	Hippocampus
e898952	ENSG00000102908.20	ENSG00000102908	NFAT5	-0.0129501997130378	1.52211769987984	-0.482750295039814	0.62955972124059	0.998591218466416	Exon	Hippocampus
e689059	ENSG00000213782.7	ENSG00000213782	DDX47	0.015528757841711	0.258638031744473	0.482747015287823	0.629562048044361	0.998591218466416	Exon	Hippocampus
e1096636	ENSG00000240849.10	ENSG00000240849	TMEM189	-0.0185441230656074	2.02396937111056	-0.482737239193872	0.629568983667593	0.998591218466416	Exon	Hippocampus
e251758	ENSG00000114098.17	ENSG00000114098	ARMC8	0.0167134322807916	0.838764180543039	0.482733669430288	0.629571516234821	0.998591218466416	Exon	Hippocampus
e481921	ENSG00000104728.15	ENSG00000104728	ARHGEF10	0.0241652016211754	0.219960059115248	0.482730703183166	0.629573620640884	0.998591218466416	Exon	Hippocampus
e818067	ENSG00000174197.16	ENSG00000174197	MGA	-0.0134988022771973	0.3718381902511	-0.482728744153572	0.629575010477433	0.998591218466416	Exon	Hippocampus
e266472	ENSG00000114859.15	ENSG00000114859	CLCN2	0.0250853002712928	-1.040930533828	0.482724885124726	0.629577748275219	0.998591218466416	Exon	Hippocampus
e744989	ENSG00000081760.16	ENSG00000081760	AACS	0.0252990423706729	-0.417454999152534	0.48271306850629	0.629586131636871	0.998591218466416	Exon	Hippocampus
e691639	ENSG00000111711.9	ENSG00000111711	GOLT1B	-0.0187554482073306	0.43449315082416	-0.48271174729605	0.629587068979354	0.998591218466416	Exon	Hippocampus
e750232	ENSG00000122033.14	ENSG00000122033	MTIF3	-0.0123374560822773	1.816155894964	-0.482707353640568	0.629590186095391	0.998591218466416	Exon	Hippocampus
e864898	ENSG00000168096.14	ENSG00000168096	ANKS3	0.0327411088397349	-2.97239353960298	0.482706011454081	0.629591138322265	0.998591218466416	Exon	Hippocampus
e213632	ENSG00000168026.17	ENSG00000168026	TTC21A	-0.035334118748515	-2.93913204812183	-0.48270577353577	0.629591307115722	0.998591218466416	Exon	Hippocampus
e1072296	ENSG00000186818.12	ENSG00000186818	LILRB4	-0.0510496717877385	-3.21424829280172	-0.482703765188482	0.629592731957984	0.998591218466416	Exon	Hippocampus
e983059	ENSG00000169696.15	ENSG00000169696	ASPSCR1	-0.0299535651528509	-2.56506221081506	-0.482694381843652	0.629599389085062	0.998591218466416	Exon	Hippocampus
e763095	ENSG00000151287.16	ENSG00000151287	TEX30	0.0282348331499218	-1.28292132078263	0.482693324170734	0.629600139465756	0.998591218466416	Exon	Hippocampus
e127798	ENSG00000028116.16	ENSG00000028116	VRK2	0.0395048690228713	-0.131435077128404	0.482693032843937	0.629600346151653	0.998591218466416	Exon	Hippocampus
e624721	ENSG00000152219.4	ENSG00000152219	ARL14EP	0.0140762925242819	2.33718432569157	0.482686943183845	0.629604666553384	0.998591218466416	Exon	Hippocampus
e933409	ENSG00000258472.8	ENSG00000258472		0.033970055565658	-2.47364904183878	0.482686761055577	0.629604795767243	0.998591218466416	Exon	Hippocampus
e56663	ENSG00000231437.3	ENSG00000231437		0.0383881246328708	-1.41917582997126	0.48267893807195	0.629610345920814	0.998591218466416	Exon	Hippocampus
e833956	ENSG00000169032.9	ENSG00000169032	MAP2K1	0.0276434393924613	1.17156621720317	0.482665448463084	0.629619916410833	0.998591218466416	Exon	Hippocampus
e82417	ENSG00000094963.13	ENSG00000094963	FMO2	-0.0603871465747325	-3.04682331502258	-0.482659931096581	0.62962383084188	0.998591218466416	Exon	Hippocampus
e832700	ENSG00000090487.10	ENSG00000090487	SPG21	-0.0370809875732102	-3.0512244130865	-0.482657593359586	0.629625489409904	0.998591218466416	Exon	Hippocampus
e834849	ENSG00000260007.2	ENSG00000260007		0.0556620195366278	-0.264733739026237	0.482651964608425	0.62962948288081	0.998591218466416	Exon	Hippocampus
e654765	ENSG00000175564.12	ENSG00000175564	UCP3	0.0339188608493525	-2.9111983974209	0.482644101905814	0.629635061307652	0.998591218466416	Exon	Hippocampus
e1027837	ENSG00000141837.19	ENSG00000141837	CACNA1A	0.0279885883684042	-0.434515006120617	0.482638758268785	0.629638852521044	0.998591218466416	Exon	Hippocampus
e821480	ENSG00000166762.16	ENSG00000166762	CATSPER2	0.0245592021863099	0.208279621850178	0.482637079705582	0.629640043433164	0.998591218466416	Exon	Hippocampus
e850109	ENSG00000196547.14	ENSG00000196547	MAN2A2	0.0237624677303213	-0.0301611833090141	0.482637006823966	0.629640095141456	0.998591218466416	Exon	Hippocampus
e653991	ENSG00000137478.14	ENSG00000137478	FCHSD2	0.021265300451541	-0.723127995139417	0.482636819794206	0.629640227835962	0.998591218466416	Exon	Hippocampus
e841340	ENSG00000169410.9	ENSG00000169410	PTPN9	0.0347061242753165	-2.8781182853666	0.482632235675827	0.629643480195528	0.998591218466416	Exon	Hippocampus
e721585	ENSG00000072657.8	ENSG00000072657	TRHDE	-0.0602041146713943	-1.75260636159296	-0.482630451002008	0.629644746395357	0.998591218466416	Exon	Hippocampus
e784275	ENSG00000032219.18	ENSG00000032219	ARID4A	-0.0225447391018625	-0.967027983655548	-0.482615920481111	0.629655055626914	0.998591218466416	Exon	Hippocampus
e273523	ENSG00000145016.14	ENSG00000145016	RUBCN	-0.029237436407845	-2.06468782302242	-0.482613934031725	0.62965646499473	0.998591218466416	Exon	Hippocampus
e364491	ENSG00000113645.14	ENSG00000113645	WWC1	-0.0201428871415761	-0.381763953774203	-0.482613458628565	0.629656802289159	0.998591218466416	Exon	Hippocampus
e718417	ENSG00000174099.10	ENSG00000174099	MSRB3	0.0327676366325464	-2.01652934056393	0.482609165260507	0.629659848400166	0.998591218466416	Exon	Hippocampus
e658725	ENSG00000150672.16	ENSG00000150672	DLG2	0.0239540095328757	3.15385364645601	0.482603370771551	0.629663959554721	0.998591218466416	Exon	Hippocampus
e695476	ENSG00000139146.13	ENSG00000139146	FAM60A	-0.0725515487276556	-3.05344894814006	-0.482584023941069	0.629677686096333	0.998591218466416	Exon	Hippocampus
e285745	ENSG00000163697.16	ENSG00000163697	APBB2	0.0152864632628565	2.54252261461077	0.482573447902702	0.629685189830923	0.998591218466416	Exon	Hippocampus
e236284	ENSG00000080224.17	ENSG00000080224	EPHA6	-0.0376389534864799	-0.449306028128663	-0.482565600358326	0.629690757714705	0.998591218466416	Exon	Hippocampus
e73629	ENSG00000160789.19	ENSG00000160789	LMNA	0.0352218227073336	-0.481288236712105	0.482559551612268	0.629695049353798	0.998591218466416	Exon	Hippocampus
e589342	ENSG00000148606.12	ENSG00000148606	POLR3A	0.0241370803662308	-1.73546504920202	0.482555536964798	0.629697897788793	0.998591218466416	Exon	Hippocampus
e1168966	ENSG00000188706.12	ENSG00000188706	ZDHHC9	-0.035723241083135	-1.34606590391676	-0.482552000464658	0.629700406977764	0.998591218466416	Exon	Hippocampus
e752096	ENSG00000172915.18	ENSG00000172915	NBEA	0.0264807949851389	1.44034563065333	0.482547227320262	0.629703793587367	0.998591218466416	Exon	Hippocampus
e271623	ENSG00000176945.16	ENSG00000176945	MUC20	-0.0410122507715689	0.154830452415729	-0.482540291114245	0.629708714931969	0.998591218466416	Exon	Hippocampus
e150342	ENSG00000125629.14	ENSG00000125629	INSIG2	-0.0226934555145036	0.209170151219617	-0.482538788947613	0.629709780744419	0.998591218466416	Exon	Hippocampus
e813849	ENSG00000128463.12	ENSG00000128463	EMC4	0.0137044282326219	2.028483311875	0.482538694636031	0.629709847660096	0.998591218466416	Exon	Hippocampus
e637816	ENSG00000254772.9	ENSG00000254772	EEF1G	0.0173637535365018	3.872668781942	0.482535545991384	0.629712081678959	0.998591218466416	Exon	Hippocampus
e350552	ENSG00000053108.16	ENSG00000053108	FSTL4	0.0608248853996342	0.355775397300519	0.482528528996652	0.629717060372613	0.998591218466416	Exon	Hippocampus
e23052	ENSG00000184007.18	ENSG00000184007	PTP4A2	0.0193225490647296	3.41381113851268	0.482526990903948	0.62971815168143	0.998591218466416	Exon	Hippocampus
e597177	ENSG00000119906.11	ENSG00000119906	SLF2	0.0203877218874458	-0.0407930935439624	0.482524422855972	0.62971997376678	0.998591218466416	Exon	Hippocampus
e149889	ENSG00000115091.11	ENSG00000115091	ACTR3	-0.0179593845086026	1.92590703263556	-0.482520296008371	0.629722901858776	0.998591218466416	Exon	Hippocampus
e953719	ENSG00000108433.15	ENSG00000108433	GOSR2	-0.0160843036675406	-0.406826728096541	-0.482514821680853	0.629726786027358	0.998591218466416	Exon	Hippocampus
e953767	ENSG00000262633.1	ENSG00000262633		-0.0160843036675406	-0.406826728096541	-0.482514821680853	0.629726786027358	0.998591218466416	Exon	Hippocampus
e380236	ENSG00000137343.17	ENSG00000137343	ATAT1	-0.0172197744745754	-0.435538162315514	-0.482511754618111	0.629728962187499	0.998591218466416	Exon	Hippocampus
e809521	ENSG00000224078.12	ENSG00000224078	SNHG14	0.0312356692141782	1.86475654493844	0.482506389730371	0.629732768721515	0.998591218466416	Exon	Hippocampus
e557348	ENSG00000167130.17	ENSG00000167130	DOLPP1	-0.0125714521529081	1.19135515299454	-0.482503952900884	0.629734497721688	0.998591218466416	Exon	Hippocampus
e780866	ENSG00000012983.11	ENSG00000012983	MAP4K5	0.0207347650788162	1.19619087861685	0.482502599232595	0.629735458188911	0.998591218466416	Exon	Hippocampus
e69308	ENSG00000143549.19	ENSG00000143549	TPM3	0.0125518566495236	4.28669948043184	0.482494870819506	0.629740941735964	0.998591218466416	Exon	Hippocampus
e896720	ENSG00000102901.12	ENSG00000102901	CENPT	0.026357639840701	-1.9859452681603	0.482488905282619	0.629745174482083	0.998591218466416	Exon	Hippocampus
e995275	ENSG00000141429.13	ENSG00000141429	GALNT1	0.0239083432204126	-0.246827842906333	0.482471359648974	0.629757623761374	0.998591218466416	Exon	Hippocampus
e287575	ENSG00000109171.14	ENSG00000109171	SLAIN2	-0.0144837111555698	0.626658011265536	-0.482470220050412	0.629758432352569	0.998591218466416	Exon	Hippocampus
e1153375	ENSG00000102100.15	ENSG00000102100	SLC35A2	-0.0452318708773	-3.32125545536726	-0.482469614830786	0.629758861780512	0.998591218466416	Exon	Hippocampus
e286686	ENSG00000183783.6	ENSG00000183783	KCTD8	-0.034449237098169	-2.52537690513269	-0.482468105162693	0.62975993295198	0.998591218466416	Exon	Hippocampus
e663278	ENSG00000187240.13	ENSG00000187240	DYNC2H1	0.022595696806735	-0.223738808536999	0.482467233333642	0.629760551550828	0.998591218466416	Exon	Hippocampus
e20877	ENSG00000197989.13	ENSG00000197989	SNHG12	0.0403094489216833	-3.09822003114419	0.482463664046415	0.629763084110775	0.998591218466416	Exon	Hippocampus
e519324	ENSG00000181790.10	ENSG00000181790	ADGRB1	-0.032935259170693	-0.307376756124281	-0.482461879741332	0.629764350152185	0.998591218466416	Exon	Hippocampus
e117058	ENSG00000115204.14	ENSG00000115204	MPV17	-0.0285324452027439	-2.80142851929738	-0.482459845820008	0.629765793308416	0.998591218466416	Exon	Hippocampus
e341415	ENSG00000164291.16	ENSG00000164291	ARSK	0.0365187749090316	-2.85952070951386	0.482458512068729	0.629766739664114	0.998591218466416	Exon	Hippocampus
e408614	ENSG00000074935.13	ENSG00000074935	TUBE1	0.0272070382778665	-1.86395383283254	0.482456430638219	0.629768216532615	0.998591218466416	Exon	Hippocampus
e657280	ENSG00000074201.8	ENSG00000074201	CLNS1A	-0.0147101968590017	2.27440329749539	-0.482454236918976	0.629769773076626	0.998591218466416	Exon	Hippocampus
e645881	ENSG00000087365.15	ENSG00000087365	SF3B2	0.0145811094936201	0.215615395372215	0.482454167535816	0.629769822307174	0.998591218466416	Exon	Hippocampus
e241032	ENSG00000072858.10	ENSG00000072858	SIDT1	0.0333086019105357	-2.22607274269408	0.482453152874416	0.62977054225637	0.998591218466416	Exon	Hippocampus
e314119	ENSG00000145414.8	ENSG00000145414	NAF1	-0.0225517605096429	-0.57400053184645	-0.482448281418601	0.629773998784512	0.998591218466416	Exon	Hippocampus
e71773	ENSG00000160767.20	ENSG00000160767	FAM189B	-0.0309644929858795	-1.40506305876567	-0.482447916881299	0.629774257441285	0.998591218466416	Exon	Hippocampus
e293220	ENSG00000163738.18	ENSG00000163738	MTHFD2L	-0.0229397211676762	-0.218385533783906	-0.482445965095606	0.62977564232801	0.998591218466416	Exon	Hippocampus
e969144	ENSG00000267009.6	ENSG00000267009		0.0118898690083008	3.40780694297404	0.482441854721176	0.629778558842538	0.998591218466416	Exon	Hippocampus
e214416	ENSG00000168038.10	ENSG00000168038	ULK4	-0.0366913456105646	-2.6051439747425	-0.4824351121042	0.629783343076257	0.998591218466416	Exon	Hippocampus
e211776	ENSG00000093167.17	ENSG00000093167	LRRFIP2	0.0180810057403707	-0.356045015774999	0.482434970992746	0.629783443202262	0.998591218466416	Exon	Hippocampus
e419534	ENSG00000131018.22	ENSG00000131018	SYNE1	-0.029964296982939	1.84986879734486	-0.482430897193708	0.629786333780072	0.998591218466416	Exon	Hippocampus
e135407	ENSG00000204843.12	ENSG00000204843	DCTN1	0.0227918506231082	0.209143848080488	0.48241968154731	0.629794291909109	0.998591218466416	Exon	Hippocampus
e264266	ENSG00000053524.11	ENSG00000053524	MCF2L2	-0.021549346309272	0.634641633671182	-0.482404038336278	0.629805391715195	0.998591218466416	Exon	Hippocampus
e359980	ENSG00000070814.17	ENSG00000070814	TCOF1	0.0243532610420869	-1.06743407258356	0.482403681384983	0.629805644994747	0.998591218466416	Exon	Hippocampus
e317503	ENSG00000168310.10	ENSG00000168310	IRF2	0.0178695979450884	1.04123776597705	0.482401845530792	0.629806947650263	0.998591218466416	Exon	Hippocampus
e430521	ENSG00000048052.21	ENSG00000048052	HDAC9	0.0326638566719855	-2.20276379172099	0.482401300298021	0.629807334527875	0.998591218466416	Exon	Hippocampus
e1002078	ENSG00000074657.13	ENSG00000074657	ZNF532	-0.0140992053432162	1.74409698281571	-0.482398500536474	0.629809321139821	0.998591218466416	Exon	Hippocampus
e1108539	ENSG00000180509.11	ENSG00000180509	KCNE1	-0.108672222792712	-2.94862531148261	-0.482396441091589	0.629810782450918	0.998591218466416	Exon	Hippocampus
e8907	ENSG00000120948.15	ENSG00000120948	TARDBP	0.0172327006188484	0.685663597575447	0.482394545828004	0.629812127265911	0.998591218466416	Exon	Hippocampus
e24089	ENSG00000134684.10	ENSG00000134684	YARS	0.0187302732901965	0.595341311740255	0.482385850893019	0.629818296913734	0.998591218466416	Exon	Hippocampus
e26267	ENSG00000116885.18	ENSG00000116885	OSCP1	0.025110248160197	-0.92941778862748	0.482373062599736	0.629827371124826	0.998591218466416	Exon	Hippocampus
e144251	ENSG00000144182.16	ENSG00000144182	LIPT1	0.0210440260393494	-0.417153032262262	0.482371352620354	0.629828584482066	0.998591218466416	Exon	Hippocampus
e553090	ENSG00000136828.18	ENSG00000136828	RALGPS1	-0.0260294855531667	-1.82513612824994	-0.482360972563153	0.629835949924302	0.998591218466416	Exon	Hippocampus
e453547	ENSG00000164692.17	ENSG00000164692	COL1A2	-0.0622336698894746	-2.20194855629475	-0.482358817539834	0.629837479082336	0.998591218466416	Exon	Hippocampus
e1106545	ENSG00000159055.3	ENSG00000159055	MIS18A	-0.0311257820050187	-2.49802222578931	-0.482350332836657	0.62984349966006	0.998591218466416	Exon	Hippocampus
e980233	ENSG00000173821.19	ENSG00000173821	RNF213	0.0266653492848165	-0.405515289803299	0.482348059294368	0.62984511292494	0.998591218466416	Exon	Hippocampus
e391400	ENSG00000095970.16	ENSG00000095970	TREM2	-0.0526280415123785	-1.69762111700119	-0.482344872328373	0.629847374341902	0.998591218466416	Exon	Hippocampus
e1164436	ENSG00000157502.13	ENSG00000157502	MUM1L1	-0.0396882963591732	-1.07767740046999	-0.482341507038214	0.629849762298446	0.998591218466416	Exon	Hippocampus
e244078	ENSG00000082684.14	ENSG00000082684	SEMA5B	-0.041880603054939	-1.09647102891991	-0.48233787192509	0.62985234172145	0.998591218466416	Exon	Hippocampus
e596136	ENSG00000119943.11	ENSG00000119943	PYROXD2	-0.0345784612471792	-2.6911224571905	-0.482335642996697	0.629853923338617	0.998591218466416	Exon	Hippocampus
e1004108	ENSG00000141668.9	ENSG00000141668	CBLN2	0.0489186899728956	-0.931259807893173	0.482332323470213	0.629856278832464	0.998591218466416	Exon	Hippocampus
e611032	ENSG00000183020.13	ENSG00000183020	AP2A2	-0.0243952681155402	1.30505271852137	-0.48232838246367	0.629859075325576	0.998591218466416	Exon	Hippocampus
e340452	ENSG00000113356.11	ENSG00000113356	POLR3G	-0.0255431995880832	-1.5934813712091	-0.482326888595125	0.629860135358981	0.998591218466416	Exon	Hippocampus
e1430	ENSG00000162572.19	ENSG00000162572	SCNN1D	-0.0356715103565039	-2.99073586061956	-0.482325925813668	0.629860818538981	0.998591218466416	Exon	Hippocampus
e669280	ENSG00000137726.16	ENSG00000137726	FXYD6	0.031422086459218	1.32441190990112	0.482311959240759	0.629870729113836	0.998591218466416	Exon	Hippocampus
e370833	ENSG00000161013.16	ENSG00000161013	MGAT4B	-0.0249805923194481	-0.838424245461346	-0.482307672308181	0.629873771102296	0.998591218466416	Exon	Hippocampus
e514099	ENSG00000156787.16	ENSG00000156787	TBC1D31	-0.0215939035720247	-0.766263616488559	-0.482304801403447	0.629875808287164	0.998591218466416	Exon	Hippocampus
e587	ENSG00000187634.11	ENSG00000187634	SAMD11	-0.0509484316657489	-2.76214881660296	-0.482303802902375	0.629876516821012	0.998591218466416	Exon	Hippocampus
e632384	ENSG00000149177.12	ENSG00000149177	PTPRJ	-0.0162297486917835	0.153774913945592	-0.482288238163005	0.629887561565098	0.998591218466416	Exon	Hippocampus
e469738	ENSG00000128578.9	ENSG00000128578	STRIP2	0.0653017624530369	1.88231746399408	0.482285552374094	0.629889467410183	0.998591218466416	Exon	Hippocampus
e1006721	ENSG00000011304.18	ENSG00000011304	PTBP1	-0.0277751026315626	-1.45759481276377	-0.482273501705416	0.629898018636734	0.998591218466416	Exon	Hippocampus
e420542	ENSG00000049618.22	ENSG00000049618	ARID1B	-0.0209143904912636	0.2900664592123	-0.482273293776038	0.629898166185101	0.998591218466416	Exon	Hippocampus
e310737	ENSG00000164169.12	ENSG00000164169	PRMT9	-0.0245349989125989	-1.50832812744923	-0.482271197500001	0.629899653720346	0.998591218466416	Exon	Hippocampus
e490779	ENSG00000120899.17	ENSG00000120899	PTK2B	-0.0344489429881462	1.24457552060827	-0.482270631655815	0.629900055248435	0.998591218466416	Exon	Hippocampus
e712496	ENSG00000135469.13	ENSG00000135469	COQ10A	0.0233057061351107	-0.472898588963758	0.482269224004301	0.629901054131	0.998591218466416	Exon	Hippocampus
e666596	ENSG00000149294.16	ENSG00000149294	NCAM1	-0.0288148100008203	-1.50247875663266	-0.482265188490402	0.629903917772844	0.998591218466416	Exon	Hippocampus
e359723	ENSG00000070808.15	ENSG00000070808	CAMK2A	-0.0408781078091119	3.65364542176556	-0.482263973885773	0.629904779669777	0.998591218466416	Exon	Hippocampus
e416301	ENSG00000146416.17	ENSG00000146416	AIG1	-0.0120558222425875	0.745459984388285	-0.482256081259356	0.629910380377455	0.998591218466416	Exon	Hippocampus
e1108601	ENSG00000159212.12	ENSG00000159212	CLIC6	-0.113505823615396	-2.41254575138829	-0.482253602435538	0.629912139386643	0.998591218466416	Exon	Hippocampus
e744984	ENSG00000081760.16	ENSG00000081760	AACS	0.022304627482446	0.265201620911336	0.482253471044457	0.62991223262371	0.998591218466416	Exon	Hippocampus
e878609	ENSG00000168488.18	ENSG00000168488	ATXN2L	0.0424998818385818	-2.81744044867509	0.48225142261605	0.62991368621978	0.998591218466416	Exon	Hippocampus
e940457	ENSG00000278259.4	ENSG00000278259	MYO19	0.0219291281060257	-0.899959874312919	0.482251374344518	0.629913720474013	0.998591218466416	Exon	Hippocampus
e784345	ENSG00000032219.18	ENSG00000032219	ARID4A	0.0371675426778242	-2.97249417781695	0.482248915370369	0.62991546540155	0.998591218466416	Exon	Hippocampus
e743454	ENSG00000139697.12	ENSG00000139697	SBNO1	-0.0169609380258869	0.745808577570845	-0.482247070453603	0.629916774585469	0.998591218466416	Exon	Hippocampus
e253092	ENSG00000177311.11	ENSG00000177311	ZBTB38	-0.0174597638498592	-1.16675339729065	-0.482246218056527	0.629917379461144	0.998591218466416	Exon	Hippocampus
e730515	ENSG00000139372.14	ENSG00000139372	TDG	-0.0195746237665201	-0.314757346842071	-0.482241825594058	0.629920496432258	0.998591218466416	Exon	Hippocampus
e186357	ENSG00000163482.11	ENSG00000163482	STK36	-0.0242916086987212	-1.27908478614896	-0.482233502935614	0.629926402359936	0.998591218466416	Exon	Hippocampus
e156386	ENSG00000169554.17	ENSG00000169554	ZEB2	0.024058903735665	2.77969308111902	0.482231836519223	0.629927584885748	0.998591218466416	Exon	Hippocampus
e875712	ENSG00000006116.3	ENSG00000006116	CACNG3	0.0453941352707894	2.69863493630774	0.482230598783046	0.629928463211245	0.998591218466416	Exon	Hippocampus
e744899	ENSG00000150990.7	ENSG00000150990	DHX37	-0.0281645250322654	-2.51015628068469	-0.482228049132452	0.629930272502448	0.998591218466416	Exon	Hippocampus
e597413	ENSG00000107816.17	ENSG00000107816	LZTS2	0.027369409201997	-0.0675392224200723	0.482224599722235	0.629932720287496	0.998591218466416	Exon	Hippocampus
e1159681	ENSG00000147162.13	ENSG00000147162	OGT	0.0140515177820132	1.10772178825894	0.482222243777312	0.629934392125429	0.998591218466416	Exon	Hippocampus
e62267	ENSG00000268043.7	ENSG00000268043	NBPF12	0.0526688392773822	-2.23091181534346	0.482220318832294	0.629935758116373	0.998591218466416	Exon	Hippocampus
e935802	ENSG00000198720.12	ENSG00000198720	ANKRD13B	0.0202338580051454	-0.0165711529811735	0.482214311777771	0.629940020886335	0.998591218466416	Exon	Hippocampus
e686840	ENSG00000111752.10	ENSG00000111752	PHC1	-0.0293276164466624	-1.16626004325228	-0.482214146687145	0.629940138039328	0.998591218466416	Exon	Hippocampus
e886924	ENSG00000277639.2	ENSG00000277639		-0.126314118545139	-0.68506722119974	-0.482210662669735	0.629942610399108	0.998591218466416	Exon	Hippocampus
e711977	ENSG00000092841.18	ENSG00000092841	MYL6	0.0263505951493969	1.24450951704618	0.482207190997017	0.629945074002878	0.998591218466416	Exon	Hippocampus
e56992	ENSG00000155363.18	ENSG00000155363	MOV10	0.0365060050109605	-2.73729210749277	0.482199830863288	0.629950296989642	0.998591218466416	Exon	Hippocampus
e769680	ENSG00000155463.12	ENSG00000155463	OXA1L	0.0252730472060026	0.0407436012883056	0.482196678007438	0.629952534362876	0.998591218466416	Exon	Hippocampus
e343866	ENSG00000249921.2	ENSG00000249921		0.0379833978207068	-3.15744063285384	0.482187851490942	0.629958797975882	0.998591218466416	Exon	Hippocampus
e810577	ENSG00000128731.15	ENSG00000128731	HERC2	-0.02958331486862	-1.74825039511792	-0.482180689711887	0.629963880251062	0.998591218466416	Exon	Hippocampus
e362307	ENSG00000135077.8	ENSG00000135077	HAVCR2	-0.0483949723781139	-2.90935192354397	-0.482177690540972	0.629966008583868	0.998591218466416	Exon	Hippocampus
e58098	ENSG00000163349.21	ENSG00000163349	HIPK1	-0.015520981509231	2.20388473722054	-0.482176976205759	0.62996651550544	0.998591218466416	Exon	Hippocampus
e257694	ENSG00000163660.11	ENSG00000163660	CCNL1	-0.0238579562979636	0.211096250039136	-0.48216684168093	0.629973707398857	0.998591218466416	Exon	Hippocampus
e846599	ENSG00000177082.12	ENSG00000177082	WDR73	-0.0250438375102103	-1.55392688494158	-0.482160108921582	0.62997848527308	0.998591218466416	Exon	Hippocampus
e282732	ENSG00000152990.13	ENSG00000152990	ADGRA3	-0.0257360119334739	2.58207723205041	-0.482149510724902	0.629986006270063	0.998591218466416	Exon	Hippocampus
e71730	ENSG00000177628.15	ENSG00000177628	GBA	0.0245792814505749	-1.050246334328	0.482148891268406	0.62998644586778	0.998591218466416	Exon	Hippocampus
e588433	ENSG00000165637.13	ENSG00000165637	VDAC2	0.0159816258294485	2.49740840800281	0.482142109736355	0.629991258395141	0.998591218466416	Exon	Hippocampus
e308828	ENSG00000145391.13	ENSG00000145391	SETD7	-0.0324708743817446	-2.16588817460899	-0.48214180407673	0.629991475307457	0.998591218466416	Exon	Hippocampus
e360165	ENSG00000070614.14	ENSG00000070614	NDST1	-0.0195565799878928	1.57835224105401	-0.482139539902983	0.629993082086493	0.998591218466416	Exon	Hippocampus
e960693	ENSG00000166263.13	ENSG00000166263	STXBP4	-0.02730271293459	-1.44323678622334	-0.482127875841735	0.63000135955732	0.998591218466416	Exon	Hippocampus
e787755	ENSG00000257365.7	ENSG00000257365	FNTB	-0.028681444876102	-1.48091389336442	-0.482125884768181	0.630002772539238	0.998591218466416	Exon	Hippocampus
e640059	ENSG00000168005.8	ENSG00000168005	C11orf84	0.0224521108109121	-0.616288594755225	0.482114331869475	0.630010971176771	0.998591218466416	Exon	Hippocampus
e584106	ENSG00000107625.12	ENSG00000107625	DDX50	0.0155999956634326	0.0230065979134089	0.482108377877138	0.630015196508674	0.998591218466416	Exon	Hippocampus
e1024141	ENSG00000130175.9	ENSG00000130175	PRKCSH	0.021855434681466	0.522188695112256	0.48210038739511	0.630020867082375	0.998591218466416	Exon	Hippocampus
e515235	ENSG00000164961.15	ENSG00000164961	KIAA0196	-0.0175454639595145	-0.342104975387589	-0.48209693398598	0.630023317856316	0.998591218466416	Exon	Hippocampus
e245341	ENSG00000221955.10	ENSG00000221955	SLC12A8	-0.0402601126349161	-2.21938604090361	-0.482088912120519	0.630029010733289	0.998591218466416	Exon	Hippocampus
e1091132	ENSG00000235408.5	ENSG00000235408	SNORA71B	-0.0463784012964367	-2.15533452490557	-0.482088004701906	0.630029654702413	0.998591218466416	Exon	Hippocampus
e965352	ENSG00000008283.15	ENSG00000008283	CYB561	-0.0355568156419174	-1.25900560841968	-0.482087043109506	0.630030337117437	0.998591218466416	Exon	Hippocampus
e914704	ENSG00000074755.14	ENSG00000074755	ZZEF1	-0.0173847662735359	0.156525677907431	-0.482077088877403	0.630037401374028	0.998591218466416	Exon	Hippocampus
e973520	ENSG00000182173.12	ENSG00000182173	TSEN54	0.0249721738219043	-1.8834985139955	0.482071261414543	0.630041536986842	0.998591218466416	Exon	Hippocampus
e750635	ENSG00000132938.19	ENSG00000132938	MTUS2	-0.0292708600448924	-1.31213293071696	-0.482069761865806	0.630042601183062	0.998591218466416	Exon	Hippocampus
e208240	ENSG00000174748.18	ENSG00000174748	RPL15	0.0170799033291533	4.46256247666191	0.482067934177622	0.630043898253556	0.998591218466416	Exon	Hippocampus
e1049508	ENSG00000105197.10	ENSG00000105197	TIMM50	0.0147359033042785	0.0948063784884572	0.482052745356787	0.63005467747316	0.998591218466416	Exon	Hippocampus
e438554	ENSG00000058404.19	ENSG00000058404	CAMK2B	-0.0352928119093768	2.93605338460402	-0.482050762708816	0.630056084526857	0.998591218466416	Exon	Hippocampus
e655527	ENSG00000137491.14	ENSG00000137491	SLCO2B1	-0.0354450379641867	-0.689617840259202	-0.482039317588999	0.630064206972505	0.998591218466416	Exon	Hippocampus
e980196	ENSG00000173821.19	ENSG00000173821	RNF213	0.0279151486439645	-0.919172032323682	0.482038403097808	0.630064855976384	0.998591218466416	Exon	Hippocampus
e1168953	ENSG00000188706.12	ENSG00000188706	ZDHHC9	0.0298543641363872	2.49665988192842	0.482037397894875	0.630065569357675	0.998591218466416	Exon	Hippocampus
e357337	ENSG00000186314.11	ENSG00000186314	PRELID2	0.0479282720384429	-2.1930704902078	0.482034341766143	0.630067738260218	0.998591218466416	Exon	Hippocampus
e740898	ENSG00000089053.12	ENSG00000089053	ANAPC5	-0.0328429607171803	-2.6600099643247	-0.482033497368071	0.630068337521248	0.998591218466416	Exon	Hippocampus
e1028421	ENSG00000104998.3	ENSG00000104998	IL27RA	-0.0295993282875016	-0.704675639811004	-0.482027490091521	0.63007260083355	0.998591218466416	Exon	Hippocampus
e1065643	ENSG00000039650.10	ENSG00000039650	PNKP	0.0250939192919674	-1.55103715113125	0.4820260974291	0.630073589195813	0.998591218466416	Exon	Hippocampus
e796974	ENSG00000100722.18	ENSG00000100722	ZC3H14	-0.0298102113548639	-2.12244860739751	-0.482021245773671	0.630077032385129	0.998591218466416	Exon	Hippocampus
e126827	ENSG00000214595.11	ENSG00000214595	EML6	0.0320468530718348	-1.95205139686792	0.482017118767594	0.630079961301714	0.998591218466416	Exon	Hippocampus
e811617	ENSG00000215302.8	ENSG00000215302		-0.0537159983070647	-2.66952021279173	-0.482015370108335	0.630081202318634	0.998591218466416	Exon	Hippocampus
e1006008	ENSG00000141934.9	ENSG00000141934	PLPP2	0.0445924992027355	-2.28870371525256	0.482008034593926	0.630086408317131	0.998591218466416	Exon	Hippocampus
e989484	ENSG00000154889.16	ENSG00000154889	MPPE1	0.0263446318165372	-1.85106126789278	0.482006824825471	0.630087266888923	0.998591218466416	Exon	Hippocampus
e196333	ENSG00000068024.16	ENSG00000068024	HDAC4	-0.0236406949500548	-0.659432825488812	-0.482005450444898	0.630088242286425	0.998591218466416	Exon	Hippocampus
e713923	ENSG00000025423.11	ENSG00000025423	HSD17B6	0.0345835048646475	-0.0568357632499998	0.482001985058524	0.630090701673023	0.998591218466416	Exon	Hippocampus
e713935	ENSG00000025423.11	ENSG00000025423	HSD17B6	0.0345835048646475	-0.0568357632499998	0.482001985058524	0.630090701673023	0.998591218466416	Exon	Hippocampus
e1128070	ENSG00000187860.10	ENSG00000187860	CCDC157	0.0253737769492296	-1.35418825651075	0.481996684495996	0.630094463493102	0.998591218466416	Exon	Hippocampus
e439957	ENSG00000164742.14	ENSG00000164742	ADCY1	-0.039431540007902	-0.497253007704781	-0.481990729030689	0.630098690110513	0.998591218466416	Exon	Hippocampus
e355450	ENSG00000170445.12	ENSG00000170445	HARS	0.0143843286571149	1.46684536271085	0.481986853713528	0.630101440445043	0.998591218466416	Exon	Hippocampus
e284972	ENSG00000035928.14	ENSG00000035928	RFC1	0.0219445711589602	-0.715135880862625	0.481980913257416	0.630105656430372	0.998591218466416	Exon	Hippocampus
e1118420	ENSG00000100056.11	ENSG00000100056	DGCR14	-0.0204176438647395	-1.69833843775406	-0.481980538857957	0.630105922144823	0.998591218466416	Exon	Hippocampus
e376026	ENSG00000137177.19	ENSG00000137177	KIF13A	0.0269678632728978	-1.38943735978746	0.48198009598721	0.630106236453985	0.998591218466416	Exon	Hippocampus
e336200	ENSG00000164346.9	ENSG00000164346	NSA2	-0.0200448463923129	1.22894575433336	-0.481977999703385	0.630107724205485	0.998591218466416	Exon	Hippocampus
e262391	ENSG00000121879.3	ENSG00000121879	PIK3CA	-0.014564262188292	0.539972785827079	-0.481976413009311	0.630108850297554	0.998591218466416	Exon	Hippocampus
e774367	ENSG00000100949.14	ENSG00000100949	RABGGTA	0.0240665651109104	-0.742300739134453	0.481965189833127	0.630116815518441	0.998591218466416	Exon	Hippocampus
e378086	ENSG00000111801.15	ENSG00000111801	BTN3A3	0.0197732782609043	1.03424407919794	0.481960503338462	0.630120141591916	0.998591218466416	Exon	Hippocampus
e361244	ENSG00000145907.14	ENSG00000145907	G3BP1	-0.0208846911290504	-0.38631591966128	-0.481954393353698	0.630124477948338	0.998591218466416	Exon	Hippocampus
e190442	ENSG00000173744.17	ENSG00000173744	AGFG1	-0.0144724128698267	0.189831658061568	-0.481953663936904	0.630124995628258	0.998591218466416	Exon	Hippocampus
e425333	ENSG00000164877.18	ENSG00000164877	MICALL2	-0.021730842344514	0.152517470763631	-0.481950547083982	0.630127207715617	0.998591218466416	Exon	Hippocampus
e517792	ENSG00000253988.1	ENSG00000253988		-0.0542706449116695	-3.27793439014828	-0.481950431085434	0.630127290041967	0.998591218466416	Exon	Hippocampus
e168334	ENSG00000138435.15	ENSG00000138435	CHRNA1	0.0977713225792811	-2.45964626039159	0.481948918353706	0.630128363656521	0.998591218466416	Exon	Hippocampus
e1146043	ENSG00000047634.14	ENSG00000047634	SCML1	-0.0379391295522111	-2.99527394467526	-0.481946428608151	0.630130130678128	0.998591218466416	Exon	Hippocampus
e595495	ENSG00000171307.18	ENSG00000171307	ZDHHC16	0.0159431327781346	-0.614499425104129	0.481943985754002	0.630131864422043	0.998591218466416	Exon	Hippocampus
e339713	ENSG00000134480.13	ENSG00000134480	CCNH	-0.0253931031347506	-0.0376591460372086	-0.481937241158569	0.630136651210986	0.998591218466416	Exon	Hippocampus
e1085733	ENSG00000088356.5	ENSG00000088356	PDRG1	-0.0276122999289532	-2.14160496931383	-0.481936701216137	0.630137034420778	0.998591218466416	Exon	Hippocampus
e571571	ENSG00000148482.11	ENSG00000148482	SLC39A12	0.0913257674417387	-1.04796695816014	0.481935910396901	0.630137595683894	0.998591218466416	Exon	Hippocampus
e493722	ENSG00000175324.9	ENSG00000175324	LSM1	0.0155688643073241	1.08677893956446	0.481926236798411	0.63014446128289	0.998591218466416	Exon	Hippocampus
e865439	ENSG00000103184.11	ENSG00000103184	SEC14L5	0.0261687436008361	-0.339398835844706	0.481923868228748	0.630146142321937	0.998591218466416	Exon	Hippocampus
e30469	ENSG00000117394.19	ENSG00000117394	SLC2A1	-0.034672242611108	-0.619096779380985	-0.481922692228362	0.630146976962476	0.998591218466416	Exon	Hippocampus
e809849	ENSG00000114062.18	ENSG00000114062	UBE3A	0.0158579470701976	1.31419660904846	0.481921048451213	0.63014814359813	0.998591218466416	Exon	Hippocampus
e144930	ENSG00000170485.16	ENSG00000170485	NPAS2	-0.0258682992095134	-1.53039427150644	-0.481920181170776	0.630148759132234	0.998591218466416	Exon	Hippocampus
e1035484	ENSG00000221983.7	ENSG00000221983	UBA52	0.0160528565927875	3.02865156533216	0.481902489364279	0.630161315577167	0.998591218466416	Exon	Hippocampus
e926865	ENSG00000166582.9	ENSG00000166582	CENPV	0.0256128909085328	-1.00639918518991	0.481894286054166	0.63016713776699	0.998591218466416	Exon	Hippocampus
e787728	ENSG00000139998.14	ENSG00000139998	RAB15	0.0320009870644044	3.26998108447837	0.481892840991713	0.630168163383162	0.998591218466416	Exon	Hippocampus
e1090694	ENSG00000166619.12	ENSG00000166619	BLCAP	-0.0323811806894965	-0.430210424577696	-0.481882788846239	0.630175297795622	0.998591218466416	Exon	Hippocampus
e1094094	ENSG00000101473.16	ENSG00000101473	ACOT8	0.0159273752774191	0.364870947842018	0.481873608340375	0.630181813600606	0.998591218466416	Exon	Hippocampus
e1103470	ENSG00000276289.4	ENSG00000276289	KCNE1B	-0.0939413901976773	-3.47760791959028	-0.481870133458032	0.630184279883532	0.998591218466416	Exon	Hippocampus
e943154	ENSG00000131748.15	ENSG00000131748	STARD3	0.0213323329388974	-1.20005410230468	0.481860994985223	0.630190765895395	0.998591218466416	Exon	Hippocampus
e669026	ENSG00000110274.14	ENSG00000110274	CEP164	0.038109371263937	-2.98609196325273	0.48185913090828	0.630192088923601	0.998591218466416	Exon	Hippocampus
e303296	ENSG00000138795.9	ENSG00000138795	LEF1	0.0395386078222418	-1.97182834887237	0.481858636166044	0.630192440066995	0.998591218466416	Exon	Hippocampus
e329115	ENSG00000213949.8	ENSG00000213949	ITGA1	-0.0392136825301735	-1.39927144501069	-0.481857341743273	0.630193358784196	0.998591218466416	Exon	Hippocampus
e142527	ENSG00000135976.16	ENSG00000135976	ANKRD36	0.0282780173855098	0.226565444819003	0.481851975740529	0.630197167313417	0.998591218466416	Exon	Hippocampus
e799488	ENSG00000100600.14	ENSG00000100600	LGMN	-0.0208755953538477	0.343872683705255	-0.481847776471672	0.630200147758237	0.998591218466416	Exon	Hippocampus
e748498	ENSG00000032742.17	ENSG00000032742	IFT88	0.0251908845012968	-0.81167262212107	0.481843543651953	0.630203152022006	0.998591218466416	Exon	Hippocampus
e818530	ENSG00000243708.10	ENSG00000243708	PLA2G4B	0.0278539505267986	-1.91188831317427	0.481841599541358	0.630204531865733	0.998591218466416	Exon	Hippocampus
e340932	ENSG00000185261.14	ENSG00000185261	KIAA0825	0.0225998325366443	-1.24789470122944	0.481839203590611	0.6302062324074	0.998591218466416	Exon	Hippocampus
e960160	ENSG00000011258.15	ENSG00000011258	MBTD1	-0.0180938870886584	-0.634926812484928	-0.481837043555708	0.630207765507944	0.998591218466416	Exon	Hippocampus
e888459	ENSG00000159461.14	ENSG00000159461	AMFR	0.0236356704770537	-1.47494194774321	0.481836117988934	0.63020842243621	0.998591218466416	Exon	Hippocampus
e410002	ENSG00000111885.6	ENSG00000111885	MAN1A1	0.0343469694631165	-0.0534045267324436	0.481836051196329	0.630208469842795	0.998591218466416	Exon	Hippocampus
e36595	ENSG00000085832.16	ENSG00000085832	EPS15	0.0172727609593521	3.29822415061387	0.481834594056488	0.630209504059836	0.998591218466416	Exon	Hippocampus
e1040216	ENSG00000153879.8	ENSG00000153879	CEBPG	-0.016565636481766	3.44011387684743	-0.481832112339386	0.630211265480727	0.998591218466416	Exon	Hippocampus
e430926	ENSG00000105855.9	ENSG00000105855	ITGB8	-0.0244804230271419	1.47963737984186	-0.481830943573053	0.630212095023807	0.998591218466416	Exon	Hippocampus
e265327	ENSG00000161204.11	ENSG00000161204	ABCF3	-0.0176148620499505	0.140081093559617	-0.48182229625948	0.630218232551846	0.998591218466416	Exon	Hippocampus
e587560	ENSG00000214655.10	ENSG00000214655	ZSWIM8	-0.0253989321228109	-1.14292329170864	-0.481814003234875	0.630224118643377	0.998591218466416	Exon	Hippocampus
e810941	ENSG00000206149.10	ENSG00000206149	HERC2P9	-0.047020936269039	-1.2794094301678	-0.481811792434218	0.630225687794398	0.998591218466416	Exon	Hippocampus
e66021	ENSG00000143409.15	ENSG00000143409	FAM63A	0.029956586047847	0.324946972116302	0.481808607226341	0.630227948549426	0.998591218466416	Exon	Hippocampus
e678626	ENSG00000060237.16	ENSG00000060237	WNK1	0.0205709845823494	2.65809973983838	0.481806985162517	0.630229099837927	0.998591218466416	Exon	Hippocampus
e603842	ENSG00000066468.21	ENSG00000066468	FGFR2	0.0321641251694197	0.932967464832051	0.481802045232848	0.630232606045974	0.998591218466416	Exon	Hippocampus
e134509	ENSG00000135624.15	ENSG00000135624	CCT7	-0.013001193287105	1.16373742177429	-0.481801959818099	0.630232666670773	0.998591218466416	Exon	Hippocampus
e867014	ENSG00000103274.10	ENSG00000103274	NUBP1	-0.0228263868112333	-0.930075455630709	-0.481801033727211	0.630233323982167	0.998591218466416	Exon	Hippocampus
e228186	ENSG00000016864.17	ENSG00000016864	GLT8D1	0.0153675842022433	0.588983039993472	0.481798538760784	0.630235094835584	0.998591218466416	Exon	Hippocampus
e794306	ENSG00000119650.12	ENSG00000119650	IFT43	0.0209028748431843	-1.08972280564907	0.481793999621945	0.630238316587623	0.998591218466416	Exon	Hippocampus
e874375	ENSG00000175267.14	ENSG00000175267	VWA3A	0.0464374164747152	-2.25147299265767	0.481782016895657	0.63024682162089	0.998591218466416	Exon	Hippocampus
e510881	ENSG00000253320.5	ENSG00000253320	AZIN1-AS1	0.0374512028069383	-3.05701209040197	0.481778345960415	0.630249427166872	0.998591218466416	Exon	Hippocampus
e388756	ENSG00000272374.1	ENSG00000272374		0.0196646789373146	0.518598421065837	0.481770638878946	0.630254897492274	0.998591218466416	Exon	Hippocampus
e88345	ENSG00000134371.10	ENSG00000134371	CDC73	-0.0184153375515743	0.196361617308154	-0.481770486746572	0.630255005472859	0.998591218466416	Exon	Hippocampus
e146953	ENSG00000169756.16	ENSG00000169756	LIMS1	0.0370200048936859	-2.61007721650921	0.481762473600554	0.630260693058484	0.998591218466416	Exon	Hippocampus
e192951	ENSG00000204120.14	ENSG00000204120	GIGYF2	0.027682400978617	-2.29329589990057	0.481760231160457	0.630262284705711	0.998591218466416	Exon	Hippocampus
e513330	ENSG00000147676.13	ENSG00000147676	MAL2	0.0390382278912496	-1.36483810115517	0.481746107799501	0.63027230927543	0.998591218466416	Exon	Hippocampus
e556543	ENSG00000197694.14	ENSG00000197694	SPTAN1	0.0147964476874828	3.85663924345829	0.481744346773236	0.630273559232739	0.998591218466416	Exon	Hippocampus
e138964	ENSG00000132300.18	ENSG00000132300	PTCD3	0.0161910534245093	0.89343190216805	0.481744010350687	0.63027379802193	0.998591218466416	Exon	Hippocampus
e623279	ENSG00000166833.19	ENSG00000166833	NAV2	-0.0218257226837473	-0.486565075849598	-0.481743385865898	0.630274241274775	0.998591218466416	Exon	Hippocampus
e362186	ENSG00000170624.13	ENSG00000170624	SGCD	-0.0256654773577434	-0.892263341060363	-0.481740384029384	0.630276371949156	0.998591218466416	Exon	Hippocampus
e230583	ENSG00000144730.16	ENSG00000144730	IL17RD	-0.0341614723628901	-1.20900642716093	-0.481729617383415	0.630284014035211	0.998591218466416	Exon	Hippocampus
e309312	ENSG00000109452.12	ENSG00000109452	INPP4B	0.0313368457568872	-1.2128094937377	0.481729358803926	0.630284197573518	0.998591218466416	Exon	Hippocampus
e101191	ENSG00000143776.18	ENSG00000143776	CDC42BPA	-0.0130783472147798	1.36283154164686	-0.481726076064312	0.630286527646124	0.998591218466416	Exon	Hippocampus
e308804	ENSG00000273247.5	ENSG00000273247		-0.0339230206474852	-3.002720225651	-0.48172375786075	0.630288173097958	0.998591218466416	Exon	Hippocampus
e527598	ENSG00000107186.16	ENSG00000107186	MPDZ	-0.0203740246104671	-0.648492022824362	-0.481720476158625	0.630290502440456	0.998591218466416	Exon	Hippocampus
e806982	ENSG00000179364.13	ENSG00000179364	PACS2	-0.0231519408538762	-0.68962790151835	-0.481719918149903	0.630290898513771	0.998591218466416	Exon	Hippocampus
e115320	ENSG00000138101.18	ENSG00000138101	DTNB	0.0212318550916718	0.734323080194052	0.481706090962442	0.63030071305386	0.998591218466416	Exon	Hippocampus
e677597	ENSG00000151503.12	ENSG00000151503	NCAPD3	0.0222039196216865	-1.85306227369917	0.481697681974904	0.630306681786725	0.998591218466416	Exon	Hippocampus
e684749	ENSG00000111676.14	ENSG00000111676	ATN1	-0.0307758175088061	-0.320489657240873	-0.481691853265457	0.630310819042136	0.998591218466416	Exon	Hippocampus
e836889	ENSG00000066933.15	ENSG00000066933	MYO9A	0.0184647225416234	0.608449381055781	0.481667948780024	0.630327786721222	0.998591218466416	Exon	Hippocampus
e742898	ENSG00000111325.16	ENSG00000111325	OGFOD2	-0.0283600183192816	-2.53456045399036	-0.481664681227295	0.630330106082994	0.998591218466416	Exon	Hippocampus
e653783	ENSG00000168010.10	ENSG00000168010	ATG16L2	0.0273481935039149	-1.89550449118534	0.481660185612505	0.630333297149055	0.998591218466416	Exon	Hippocampus
e1020199	ENSG00000127452.8	ENSG00000127452	FBXL12	0.0139493759581101	0.484722329770859	0.481660101326663	0.630333356976687	0.998591218466416	Exon	Hippocampus
e625916	ENSG00000110427.14	ENSG00000110427	KIAA1549L	0.0308452117304809	0.578517262053306	0.481655798511976	0.630336411196471	0.998591218466416	Exon	Hippocampus
e885320	ENSG00000102893.15	ENSG00000102893	PHKB	0.0251113975089535	-1.39380757061487	0.481654030604868	0.630337666092433	0.998591218466416	Exon	Hippocampus
e649462	ENSG00000110717.11	ENSG00000110717	NDUFS8	0.0432929397060744	-3.09258623139096	0.481641627689705	0.630346469960753	0.998591218466416	Exon	Hippocampus
e38832	ENSG00000116209.11	ENSG00000116209	TMEM59	0.028586497917724	2.6126683775266	0.481638171178117	0.630348923479859	0.998591218466416	Exon	Hippocampus
e260611	ENSG00000008952.16	ENSG00000008952	SEC62	-0.0257575202919928	2.57070242984878	-0.481637094376518	0.63034968782163	0.998591218466416	Exon	Hippocampus
e594078	ENSG00000095637.21	ENSG00000095637	SORBS1	-0.0177258910686177	1.357799589467	-0.481635032089361	0.630351151687781	0.998591218466416	Exon	Hippocampus
e682557	ENSG00000111319.12	ENSG00000111319	SCNN1A	0.159435683806608	-2.99069459589114	0.481623468888014	0.630359359581934	0.998591218466416	Exon	Hippocampus
e1022287	ENSG00000129351.17	ENSG00000129351	ILF3	-0.0141707705478092	2.00484897405104	-0.481620452103176	0.630361500990443	0.998591218466416	Exon	Hippocampus
e372229	ENSG00000204628.11	ENSG00000204628	RACK1	-0.0172318927888158	2.3270055735389	-0.481615492852257	0.630365021229083	0.998591218466416	Exon	Hippocampus
e262604	ENSG00000114450.9	ENSG00000114450	GNB4	-0.0303510858591395	-1.66701268137306	-0.48161523124175	0.630365206929018	0.998591218466416	Exon	Hippocampus
e115071	ENSG00000138101.18	ENSG00000138101	DTNB	0.0237748974854232	0.510532896507801	0.481615209803402	0.63036522214668	0.998591218466416	Exon	Hippocampus
e449843	ENSG00000019991.15	ENSG00000019991	HGF	-0.0428781104791401	-3.10814199821197	-0.481613898998438	0.630366152600486	0.998591218466416	Exon	Hippocampus
e783202	ENSG00000126777.17	ENSG00000126777	KTN1	0.0347051531348115	-1.8329646294438	0.481606368643895	0.630371497912864	0.998591218466416	Exon	Hippocampus
e544938	ENSG00000136932.13	ENSG00000136932	TRMO	-0.0289204143666113	-2.35183349877691	-0.481606335978135	0.630371521100219	0.998591218466416	Exon	Hippocampus
e186313	ENSG00000163481.7	ENSG00000163481	RNF25	-0.0189822902248183	-0.0077327361376025	-0.481605471402491	0.630372134807887	0.998591218466416	Exon	Hippocampus
e7164	ENSG00000049245.12	ENSG00000049245	VAMP3	-0.0227491376006057	0.513537797879511	-0.481605443597052	0.630372154545217	0.998591218466416	Exon	Hippocampus
e174508	ENSG00000128694.11	ENSG00000128694	OSGEPL1	0.0219617947905066	-0.783016288972893	0.481602817124213	0.630374018914069	0.998591218466416	Exon	Hippocampus
e990302	ENSG00000101639.18	ENSG00000101639	CEP192	-0.0200763764990289	-0.29725623190682	-0.48159619085223	0.630378722500753	0.998591218466416	Exon	Hippocampus
e123068	ENSG00000143924.18	ENSG00000143924	EML4	-0.0363382571446617	-2.25352818707063	-0.481590336844707	0.630382877916471	0.998591218466416	Exon	Hippocampus
e155231	ENSG00000076003.4	ENSG00000076003	MCM6	-0.0359481223575122	-2.60096776442837	-0.481587388440366	0.630384970819788	0.998591218466416	Exon	Hippocampus
e470701	ENSG00000231721.6	ENSG00000231721	LINC-PINT	-0.028337375367507	-1.13138443066698	-0.481583124806333	0.630387997334576	0.998591218466416	Exon	Hippocampus
e86965	ENSG00000116698.20	ENSG00000116698	SMG7	0.0367618944373406	-2.92539250191838	0.481578805023583	0.630391063712542	0.998591218466416	Exon	Hippocampus
e974524	ENSG00000132470.13	ENSG00000132470	ITGB4	-0.0405533295693116	-1.63877838280349	-0.481572282158347	0.630395693950618	0.998591218466416	Exon	Hippocampus
e455958	ENSG00000197343.10	ENSG00000197343	ZNF655	0.0190764599626493	-0.574720865734011	0.48155948358222	0.630404779027284	0.998591218466416	Exon	Hippocampus
e114774	ENSG00000224165.5	ENSG00000224165	DNAJC27-AS1	0.0322859577881518	-2.57729084055556	0.481556337630029	0.630407012191858	0.998591218466416	Exon	Hippocampus
e367918	ENSG00000165671.18	ENSG00000165671	NSD1	-0.0167917134216897	-0.737534807226466	-0.481553788265635	0.630408821869097	0.998591218466416	Exon	Hippocampus
e931256	ENSG00000072210.18	ENSG00000072210	ALDH3A2	0.0290013934255908	0.954469191995454	0.481538098790672	0.630419959159137	0.998591218466416	Exon	Hippocampus
e172475	ENSG00000170035.15	ENSG00000170035	UBE2E3	0.0212261992507982	1.20892168594748	0.481536657763401	0.630420982087249	0.998591218466416	Exon	Hippocampus
e331672	ENSG00000068796.16	ENSG00000068796	KIF2A	-0.0241248974741116	-1.72855480567754	-0.481534957813555	0.630422188815143	0.998591218466416	Exon	Hippocampus
e919504	ENSG00000132507.17	ENSG00000132507	EIF5A	-0.0242482718652206	1.04937707546251	-0.481534831066627	0.630422278787869	0.998591218466416	Exon	Hippocampus
e37782	ENSG00000134744.13	ENSG00000134744	ZCCHC11	0.0205042671248567	0.596837582721847	0.481531792365413	0.630424435845586	0.998591218466416	Exon	Hippocampus
e1017287	ENSG00000032444.15	ENSG00000032444	PNPLA6	-0.0288418431255432	-1.27581734747244	-0.481519777767599	0.630432964579816	0.998591218466416	Exon	Hippocampus
e308614	ENSG00000109381.19	ENSG00000109381	ELF2	0.0238374823289287	-0.877042320822193	0.481515881069395	0.630435730717431	0.998591218466416	Exon	Hippocampus
e1142684	ENSG00000079974.17	ENSG00000079974	RABL2B	-0.0204533781695417	-0.923027241309617	-0.481508007652434	0.630441319812484	0.998591218466416	Exon	Hippocampus
e603	ENSG00000188976.10	ENSG00000188976	NOC2L	0.0152988098917005	1.05445403690402	0.481499618188098	0.630447275256965	0.998591218466416	Exon	Hippocampus
e513860	ENSG00000172172.7	ENSG00000172172	MRPL13	0.0245446818776932	-0.277991074440216	0.481499333860077	0.630447477093843	0.998591218466416	Exon	Hippocampus
e513869	ENSG00000172172.7	ENSG00000172172	MRPL13	0.0245446818776932	-0.277991074440216	0.481499333860077	0.630447477093843	0.998591218466416	Exon	Hippocampus
e530040	ENSG00000174482.10	ENSG00000174482	LINGO2	0.0391864183353365	-1.32526340940466	0.481497143311955	0.63044903210645	0.998591218466416	Exon	Hippocampus
e193447	ENSG00000168918.13	ENSG00000168918	INPP5D	-0.0332496314530773	-1.93284785821997	-0.481496901836676	0.630449203523513	0.998591218466416	Exon	Hippocampus
e1090202	ENSG00000149636.15	ENSG00000149636	DSN1	-0.0314903409635931	-2.68913102109306	-0.481490017561067	0.630454090501316	0.998591218466416	Exon	Hippocampus
e889899	ENSG00000172775.16	ENSG00000172775	FAM192A	-0.0278461574015779	-1.97030664273473	-0.481486841521792	0.630456345098893	0.998591218466416	Exon	Hippocampus
e735764	ENSG00000089022.13	ENSG00000089022	MAPKAPK5	0.013651172640103	0.402694870861066	0.48148318834723	0.630458938408162	0.998591218466416	Exon	Hippocampus
e1092661	ENSG00000101049.14	ENSG00000101049	SGK2	0.0458322411528477	-1.94930917362813	0.48146837227893	0.630469456060077	0.998591218466416	Exon	Hippocampus
e975605	ENSG00000261408.5	ENSG00000261408	TEN1-CDK3	0.0224930306788579	-1.28706696548261	0.4814665205401	0.630470770580391	0.998591218466416	Exon	Hippocampus
e761014	ENSG00000134874.17	ENSG00000134874	DZIP1	-0.0192793266275603	0.856063153279507	-0.481465507556924	0.630471489681737	0.998591218466416	Exon	Hippocampus
e1046786	ENSG00000188766.12	ENSG00000188766	SPRED3	0.0428118909568191	-2.38328294357265	0.481463916042602	0.63047261947425	0.998591218466416	Exon	Hippocampus
e932891	ENSG00000168961.16	ENSG00000168961	LGALS9	-0.0364970424373269	-1.50036851684327	-0.4814565553178	0.630477844755369	0.998591218466416	Exon	Hippocampus
e977402	ENSG00000129657.14	ENSG00000129657	SEC14L1	-0.0200035311073259	1.68036974648581	-0.481453772069333	0.630479820551454	0.998591218466416	Exon	Hippocampus
e627711	ENSG00000149084.12	ENSG00000149084	HSD17B12	0.0211735867210468	4.22335633964405	0.481448120890191	0.630483832266713	0.998591218466416	Exon	Hippocampus
e849415	ENSG00000140575.12	ENSG00000140575	IQGAP1	-0.0297928069384027	0.099613671001925	-0.481444726290428	0.630486242064215	0.998591218466416	Exon	Hippocampus
e1015231	ENSG00000087903.12	ENSG00000087903	RFX2	0.0421202693948857	-2.33290725264298	0.481438349762111	0.630490768718108	0.998591218466416	Exon	Hippocampus
e844655	ENSG00000103888.15	ENSG00000103888	CEMIP	-0.0562205299199294	-2.99648648949347	-0.481425838865796	0.630499650158402	0.998591218466416	Exon	Hippocampus
e379244	ENSG00000204655.11	ENSG00000204655	MOG	0.050654503075078	-2.25961496548703	0.481416457534707	0.630506309966767	0.998591218466416	Exon	Hippocampus
e1055899	ENSG00000267508.5	ENSG00000267508	ZNF285	-0.0243144203691869	-1.82006466360344	-0.481416303034506	0.630506419646736	0.998591218466416	Exon	Hippocampus
e584116	ENSG00000107625.12	ENSG00000107625	DDX50	0.0226975223414374	-0.470124381267577	0.481414048426684	0.630508020197782	0.998591218466416	Exon	Hippocampus
e1094266	ENSG00000100979.14	ENSG00000100979	PLTP	-0.0363837647359477	-0.380559403233318	-0.481410347588397	0.630510647434788	0.998591218466416	Exon	Hippocampus
e912382	ENSG00000174231.16	ENSG00000174231	PRPF8	0.0213606381799279	0.123408673603052	0.481406642529595	0.63051327767265	0.998591218466416	Exon	Hippocampus
e984197	ENSG00000141551.14	ENSG00000141551	CSNK1D	-0.0212313159514223	-1.15082728128977	-0.481395062199301	0.630521498631375	0.998591218466416	Exon	Hippocampus
e967867	ENSG00000108370.16	ENSG00000108370	RGS9	0.0414134205304501	-2.78532614726912	0.481392200256329	0.630523530352096	0.998591218466416	Exon	Hippocampus
e502099	ENSG00000066777.8	ENSG00000066777	ARFGEF1	-0.0181251564000491	-0.684570002738819	-0.481388526969393	0.630526138057776	0.998591218466416	Exon	Hippocampus
e332467	ENSG00000113597.17	ENSG00000113597	TRAPPC13	0.0186172826997398	-0.520755630173207	0.481386824619013	0.630527346576083	0.998591218466416	Exon	Hippocampus
e359207	ENSG00000113712.16	ENSG00000113712	CSNK1A1	-0.0113416467838332	2.42402917009228	-0.481383689002842	0.630529572589021	0.998591218466416	Exon	Hippocampus
e427912	ENSG00000136240.9	ENSG00000136240	KDELR2	-0.0348057009857137	-2.87834776628825	-0.481372377359176	0.630537602893596	0.998591218466416	Exon	Hippocampus
e466931	ENSG00000106278.11	ENSG00000106278	PTPRZ1	-0.0213101772500114	1.89482881378316	-0.48135665528173	0.630548764303677	0.998591218466416	Exon	Hippocampus
e138333	ENSG00000168894.9	ENSG00000168894	RNF181	-0.0139434619506976	0.945020128748589	-0.481349634454772	0.630553748553303	0.998591218466416	Exon	Hippocampus
e1142015	ENSG00000025770.18	ENSG00000025770	NCAPH2	-0.0200188775796654	-0.407980375251519	-0.481345328521237	0.630556805444801	0.998591218466416	Exon	Hippocampus
e213709	ENSG00000168026.17	ENSG00000168026	TTC21A	0.0311884981733676	-2.36243111829043	0.481341937675222	0.630559212696912	0.998591218466416	Exon	Hippocampus
e160693	ENSG00000136541.14	ENSG00000136541	ERMN	0.0394102676776138	3.67255439712682	0.481334374942108	0.630564581697236	0.998591218466416	Exon	Hippocampus
e337286	ENSG00000113231.13	ENSG00000113231	PDE8B	-0.027716256393019	-0.256273060807385	-0.481331793117881	0.630566414612508	0.998591218466416	Exon	Hippocampus
e177430	ENSG00000196141.13	ENSG00000196141	SPATS2L	-0.0218465365184321	0.41787139725342	-0.481328833913142	0.630568515444451	0.998591218466416	Exon	Hippocampus
e1172646	ENSG00000269556.7	ENSG00000269556	TMEM185A	0.0279855914068474	-1.7026004112603	0.481315818288372	0.630577755678917	0.998591218466416	Exon	Hippocampus
e973034	ENSG00000125454.11	ENSG00000125454	SLC25A19	0.0220177564092078	-0.651778976229956	0.481312021892508	0.63058045088032	0.998591218466416	Exon	Hippocampus
e37221	ENSG00000078618.20	ENSG00000078618	NRDC	-0.0137519505382471	0.993816382770355	-0.481300332839954	0.630588749400711	0.998591218466416	Exon	Hippocampus
e1106617	ENSG00000166979.12	ENSG00000166979	EVA1C	-0.0310465765445307	-1.57483176404072	-0.481293561350219	0.630593556770303	0.998591218466416	Exon	Hippocampus
e559579	ENSG00000125485.17	ENSG00000125485	DDX31	-0.0309684835201742	-2.48547731506989	-0.481292347755981	0.630594418354312	0.998591218466416	Exon	Hippocampus
e703590	ENSG00000161800.12	ENSG00000161800	RACGAP1	0.0248569111693185	-1.92350984693329	0.481280825044632	0.630602598859801	0.998591218466416	Exon	Hippocampus
e643080	ENSG00000149823.7	ENSG00000149823	VPS51	-0.0285975046051669	-0.771953573771818	-0.481280014172699	0.630603174536986	0.998591218466416	Exon	Hippocampus
e1056981	ENSG00000007255.10	ENSG00000007255	TRAPPC6A	-0.0292365988405463	-2.24608917006018	-0.481275088718414	0.630606671359927	0.998591218466416	Exon	Hippocampus
e37603	ENSG00000134744.13	ENSG00000134744	ZCCHC11	0.0157760693904803	2.46196884800819	0.481271154526897	0.630609464442504	0.998591218466416	Exon	Hippocampus
e739722	ENSG00000111786.8	ENSG00000111786	SRSF9	-0.0129625954965367	1.22011446081535	-0.481270664404054	0.630609812406	0.998591218466416	Exon	Hippocampus
e1101016	ENSG00000101199.12	ENSG00000101199	ARFGAP1	-0.0153236513786886	1.46933810482344	-0.481267394796023	0.630612133671552	0.998591218466416	Exon	Hippocampus
e380387	ENSG00000204564.11	ENSG00000204564	C6orf136	0.0225745688589702	-0.947646902790859	0.481265314158781	0.630613610826533	0.998591218466416	Exon	Hippocampus
e607655	ENSG00000130640.13	ENSG00000130640	TUBGCP2	-0.0207238316644025	0.283416566221816	-0.481261222754304	0.630616515536385	0.998591218466416	Exon	Hippocampus
e816542	ENSG00000137812.19	ENSG00000137812	CASC5	-0.038546349253153	-2.64848971193826	-0.481261106480121	0.630616598085815	0.998591218466416	Exon	Hippocampus
e417773	ENSG00000186625.13	ENSG00000186625	KATNA1	0.0268414564602866	-1.28396301183421	0.481257352707389	0.630619263097778	0.998591218466416	Exon	Hippocampus
e644643	ENSG00000173327.7	ENSG00000173327	MAP3K11	0.0344728267237177	-2.00380666428725	0.481256792935289	0.630619660511527	0.998591218466416	Exon	Hippocampus
e1021802	ENSG00000129347.19	ENSG00000129347	KRI1	0.0272561258868144	-2.25755064296705	0.481256634464745	0.630619773018713	0.998591218466416	Exon	Hippocampus
e967861	ENSG00000108370.16	ENSG00000108370	RGS9	0.0454954832168851	-3.08396244240215	0.481254508915841	0.630621282066718	0.998591218466416	Exon	Hippocampus
e470418	ENSG00000106477.18	ENSG00000106477	CEP41	0.0241292584469042	-1.41010190175575	0.481253463003801	0.630622024619703	0.998591218466416	Exon	Hippocampus
e488040	ENSG00000168487.17	ENSG00000168487	BMP1	-0.0333194916342766	-3.01725983051908	-0.481252253280302	0.630622883472311	0.998591218466416	Exon	Hippocampus
e119947	ENSG00000115760.13	ENSG00000115760	BIRC6	-0.0094147703040273	1.5527592966353	-0.481249845389117	0.63062459297488	0.998591218466416	Exon	Hippocampus
e618277	ENSG00000166478.9	ENSG00000166478	ZNF143	0.0215742389953857	-1.08966948803929	0.481246851394512	0.630626718589263	0.998591218466416	Exon	Hippocampus
e545065	ENSG00000095383.19	ENSG00000095383	TBC1D2	0.0398924126750908	-2.31435854790683	0.481243171761204	0.630629330983439	0.998591218466416	Exon	Hippocampus
e947816	ENSG00000068137.14	ENSG00000068137	PLEKHH3	0.0314111493647157	-2.17956345852795	0.481232568407402	0.630636858971366	0.998591218466416	Exon	Hippocampus
e947839	ENSG00000068137.14	ENSG00000068137	PLEKHH3	0.0314111493647157	-2.17956345852795	0.481232568407402	0.630636858971366	0.998591218466416	Exon	Hippocampus
e917220	ENSG00000108561.8	ENSG00000108561	C1QBP	0.0189708265981808	2.53219147146873	0.481227691900504	0.630640321123319	0.998591218466416	Exon	Hippocampus
e361220	ENSG00000145907.14	ENSG00000145907	G3BP1	-0.0207573701835261	-0.3831283275769	-0.481220497092908	0.630645429203794	0.998591218466416	Exon	Hippocampus
e44839	ENSG00000254685.6	ENSG00000254685	FPGT	0.0286260997375811	0.244702690879338	0.481215315811827	0.630649107756604	0.998591218466416	Exon	Hippocampus
e637825	ENSG00000254772.9	ENSG00000254772	EEF1G	0.0173166666094896	3.87264571684401	0.481215135255371	0.630649235946391	0.998591218466416	Exon	Hippocampus
e90259	ENSG00000118194.18	ENSG00000118194	TNNT2	0.104488158744215	-3.90155916389365	0.481206324784751	0.63065549113562	0.998591218466416	Exon	Hippocampus
e160683	ENSG00000136542.8	ENSG00000136542	GALNT5	0.118646877331885	-2.4061909704273	0.481183073295286	0.630671999174414	0.998591218466416	Exon	Hippocampus
e965828	ENSG00000136490.8	ENSG00000136490	LIMD2	0.0371234127131294	-1.89878639274675	0.481174776925156	0.630677889456921	0.998591218466416	Exon	Hippocampus
e943915	ENSG00000073605.18	ENSG00000073605	GSDMB	-0.0247977031036328	-0.647615037732081	-0.481169161452191	0.630681876361145	0.998591218466416	Exon	Hippocampus
e708170	ENSG00000197111.15	ENSG00000197111	PCBP2	0.0178514565318898	3.676190479853	0.481165626350435	0.630684386237572	0.998591218466416	Exon	Hippocampus
e622282	ENSG00000110756.17	ENSG00000110756	HPS5	-0.031729406727938	-1.60924979585113	-0.481158098084477	0.630689731223079	0.998591218466416	Exon	Hippocampus
e219959	ENSG00000008300.15	ENSG00000008300	CELSR3	-0.0302988173786916	-1.0624647396271	-0.481157377597032	0.630690242762207	0.998591218466416	Exon	Hippocampus
e722469	ENSG00000186908.14	ENSG00000186908	ZDHHC17	0.014894604662975	1.22664539159656	0.48114740637643	0.630697322250799	0.998591218466416	Exon	Hippocampus
e487868	ENSG00000168453.14	ENSG00000168453	HR	0.0388666385604412	-1.7152318785186	0.481146518626046	0.630697952548274	0.998591218466416	Exon	Hippocampus
e950803	ENSG00000108312.14	ENSG00000108312	UBTF	-0.0165188266811951	0.0871626947390452	-0.481145231879962	0.630698866130795	0.998591218466416	Exon	Hippocampus
e1010404	ENSG00000005206.16	ENSG00000005206	SPPL2B	-0.0214365790198395	0.827218580808074	-0.48113371489804	0.630707043148759	0.998591218466416	Exon	Hippocampus
e806400	ENSG00000142208.15	ENSG00000142208	AKT1	0.018307993076537	-0.267906848025971	0.481130462132849	0.630709352609196	0.998591218466416	Exon	Hippocampus
e455890	ENSG00000198556.13	ENSG00000198556	ZNF789	0.0320237433516652	-3.04981285721876	0.48112655615234	0.630712125856722	0.998591218466416	Exon	Hippocampus
e623614	ENSG00000185238.12	ENSG00000185238	PRMT3	0.0197156332098582	-0.912353187085943	0.481125232898469	0.630713065368617	0.998591218466416	Exon	Hippocampus
e1076926	ENSG00000083838.15	ENSG00000083838	ZNF446	0.0253145178789665	-1.82500163370018	0.481124111169262	0.63071386179822	0.998591218466416	Exon	Hippocampus
e353554	ENSG00000120725.12	ENSG00000120725	SIL1	-0.0186132788970666	-0.234978175581879	-0.481123964749928	0.630713965756223	0.998591218466416	Exon	Hippocampus
e627658	ENSG00000254577.1	ENSG00000254577		-0.0211449447991396	-1.22364312578051	-0.48112140639005	0.63071578219773	0.998591218466416	Exon	Hippocampus
e691186	ENSG00000139155.8	ENSG00000139155	SLCO1C1	-0.0387684875924967	0.408644830209944	-0.481116311608497	0.630719399511244	0.998591218466416	Exon	Hippocampus
e100967	ENSG00000203685.9	ENSG00000203685	STUM	-0.0320592481343343	4.96331188572827	-0.481106823735851	0.630726135959161	0.998591218466416	Exon	Hippocampus
e771538	ENSG00000129460.15	ENSG00000129460	NGDN	-0.0231154264881638	-1.47291256255475	-0.481099904688118	0.630731048545024	0.998591218466416	Exon	Hippocampus
e520194	ENSG00000204839.8	ENSG00000204839	MROH6	-0.0406471475419308	-2.72341580900808	-0.481099279752776	0.630731492255521	0.998591218466416	Exon	Hippocampus
e545563	ENSG00000237461.1	ENSG00000237461		-0.0295480150396783	-2.34357804003241	-0.481099182296239	0.630731561450673	0.998591218466416	Exon	Hippocampus
e1052906	ENSG00000105372.6	ENSG00000105372	RPS19	-0.0266569196828454	0.597000337015638	-0.481098035663449	0.63073237557209	0.998591218466416	Exon	Hippocampus
e17300	ENSG00000133226.16	ENSG00000133226	SRRM1	0.016914180809562	-0.186775469154639	0.481096928962042	0.63073316134223	0.998591218466416	Exon	Hippocampus
e701896	ENSG00000167548.14	ENSG00000167548	KMT2D	-0.0197382702912591	-0.0832144869307521	-0.481080611070465	0.630744747272922	0.998591218466416	Exon	Hippocampus
e775014	ENSG00000205978.5	ENSG00000205978	NYNRIN	-0.0242862627506146	0.90029103019566	-0.481077565081341	0.630746909977793	0.998591218466416	Exon	Hippocampus
e275454	ENSG00000159692.15	ENSG00000159692	CTBP1	-0.0225172228192625	0.364664232591732	-0.481075372060394	0.630748467062497	0.998591218466416	Exon	Hippocampus
e1061493	ENSG00000161558.10	ENSG00000161558	TMEM143	-0.029239944667378	-2.42523981349669	-0.481073857448716	0.63074954246526	0.998591218466416	Exon	Hippocampus
e281691	ENSG00000169762.16	ENSG00000169762	TAPT1	0.0140499951294075	0.0956530572658693	0.481072742736718	0.630750333932234	0.998591218466416	Exon	Hippocampus
e1134551	ENSG00000184949.15	ENSG00000184949	FAM227A	0.0373373046045654	-2.24592408170879	0.481072621176415	0.630750420242414	0.998591218466416	Exon	Hippocampus
e921830	ENSG00000170004.16	ENSG00000170004	CHD3	0.024923185174258	0.409026382188672	0.4810658634936	0.630755218336667	0.998591218466416	Exon	Hippocampus
e369841	ENSG00000113240.12	ENSG00000113240	CLK4	-0.0213666045815326	0.719953499380037	-0.481062064397216	0.630757915780363	0.998591218466416	Exon	Hippocampus
e527582	ENSG00000107186.16	ENSG00000107186	MPDZ	0.0151407544830845	0.731132052628476	0.481061593126883	0.630758250393221	0.998591218466416	Exon	Hippocampus
e253871	ENSG00000120756.12	ENSG00000120756	PLS1	0.0465048906551466	-2.33953604207268	0.481058772570904	0.630760253054918	0.998591218466416	Exon	Hippocampus
e114988	ENSG00000119772.16	ENSG00000119772	DNMT3A	0.0271875599517704	-2.11258244339301	0.481057734741652	0.630760989939007	0.998591218466416	Exon	Hippocampus
e331552	ENSG00000164182.10	ENSG00000164182	NDUFAF2	-0.0196967602972405	0.0667253151002087	-0.481056650487415	0.630761759786362	0.998591218466416	Exon	Hippocampus
e477367	ENSG00000106538.9	ENSG00000106538	RARRES2	0.0840098275117988	-3.25273623931119	0.481051493140284	0.630765421636034	0.998591218466416	Exon	Hippocampus
e795069	ENSG00000100577.18	ENSG00000100577	GSTZ1	0.0390730407828326	-2.91356586125541	0.481047551070201	0.630768220613751	0.998591218466416	Exon	Hippocampus
e851184	ENSG00000173575.19	ENSG00000173575	CHD2	0.0234585184357371	-1.04375575528694	0.481047454070326	0.630768289486386	0.998591218466416	Exon	Hippocampus
e1152307	ENSG00000017483.14	ENSG00000017483	SLC38A5	-0.041402237977599	-2.16453790694476	-0.481040709669548	0.6307730782082	0.998591218466416	Exon	Hippocampus
e92883	ENSG00000198625.12	ENSG00000198625	MDM4	-0.0174168831462973	0.75982303124584	-0.481034900649491	0.630777202794823	0.998591218466416	Exon	Hippocampus
e1092458	ENSG00000185513.14	ENSG00000185513	L3MBTL1	0.0205481978838494	-0.723426615933795	0.481031695919077	0.630779478258978	0.998591218466416	Exon	Hippocampus
e1045545	ENSG00000189164.14	ENSG00000189164	ZNF527	-0.0285982848170399	-2.67682617339575	-0.48103143939221	0.630779660401655	0.998591218466416	Exon	Hippocampus
e712362	ENSG00000139579.12	ENSG00000139579	NABP2	0.0397360540767631	-2.96439921874426	0.481031049760097	0.630779937053563	0.998591218466416	Exon	Hippocampus
e59631	ENSG00000116874.11	ENSG00000116874	WARS2	0.0254939251585153	-1.86265279917126	0.481030097674495	0.630780613066589	0.998591218466416	Exon	Hippocampus
e1136348	ENSG00000196236.12	ENSG00000196236	XPNPEP3	-0.025848380268713	-1.38795616602293	-0.481028096199822	0.630782034182412	0.998591218466416	Exon	Hippocampus
e692387	ENSG00000134532.15	ENSG00000134532	SOX5	0.0196080617922373	2.29302225263899	0.481024626906786	0.630784497502979	0.998591218466416	Exon	Hippocampus
e678408	ENSG00000073614.12	ENSG00000073614	KDM5A	-0.0137411286235865	0.293080393789855	-0.48102203861603	0.630786335283499	0.998591218466416	Exon	Hippocampus
e568773	ENSG00000165629.19	ENSG00000165629	ATP5C1	0.0184367373914144	2.35372644501	0.481019825925633	0.63078790637593	0.998591218466416	Exon	Hippocampus
e658960	ENSG00000171204.12	ENSG00000171204	TMEM126B	-0.0352801721265757	-2.98536123082351	-0.481017693851005	0.630789420229753	0.998591218466416	Exon	Hippocampus
e848056	ENSG00000140545.14	ENSG00000140545	MFGE8	-0.0265625082608402	-0.0454902717948694	-0.481014078986244	0.630791986924346	0.998591218466416	Exon	Hippocampus
e966352	ENSG00000087191.12	ENSG00000087191	PSMC5	-0.0114580768121041	1.13705447787584	-0.481013268767134	0.630792562212044	0.998591218466416	Exon	Hippocampus
e553966	ENSG00000160401.14	ENSG00000160401	CFAP157	-0.101764613199025	-3.18990241696391	-0.481001717989292	0.630800763746797	0.998591218466416	Exon	Hippocampus
e735172	ENSG00000204842.14	ENSG00000204842	ATXN2	0.0180175430802964	1.27301099228338	0.480993804538908	0.630806382653479	0.998591218466416	Exon	Hippocampus
e176742	ENSG00000115541.10	ENSG00000115541	HSPE1	-0.0267023510313143	-0.19374784000339	-0.480991230406204	0.630808210408416	0.998591218466416	Exon	Hippocampus
e984764	ENSG00000141562.17	ENSG00000141562	NARF	0.0224498481389358	-1.22566919945687	0.48098944701922	0.630809476698139	0.998591218466416	Exon	Hippocampus
e318236	ENSG00000205129.8	ENSG00000205129	C4orf47	0.0517956873326181	-2.40123862811555	0.480989158641547	0.630809681460128	0.998591218466416	Exon	Hippocampus
e174867	ENSG00000151689.12	ENSG00000151689	INPP1	0.0182723278425315	0.781411904882519	0.480988279379181	0.630810305778785	0.998591218466416	Exon	Hippocampus
e748938	ENSG00000165487.13	ENSG00000165487	MICU2	0.0240287940387474	-0.455336028135443	0.480987726583354	0.6308106982906	0.998591218466416	Exon	Hippocampus
e687045	ENSG00000175899.14	ENSG00000175899	A2M	0.0329090392637543	1.16932663000026	0.480970880319242	0.63082266000433	0.998591218466416	Exon	Hippocampus
e1161136	ENSG00000131174.4	ENSG00000131174	COX7B	0.0173228522346315	3.72123805769874	0.480970506940661	0.630822925123422	0.998591218466416	Exon	Hippocampus
e596996	ENSG00000255339.6	ENSG00000255339		-0.0122572724411748	2.25491049594257	-0.480969918896553	0.630823342666804	0.998591218466416	Exon	Hippocampus
e539566	ENSG00000106829.18	ENSG00000106829	TLE4	0.033500044083095	-2.03747969476798	0.480969624956838	0.630823551380074	0.998591218466416	Exon	Hippocampus
e852603	ENSG00000183475.12	ENSG00000183475	ASB7	-0.0194819082952956	-1.75119865552676	-0.480969018115893	0.630823982270421	0.998591218466416	Exon	Hippocampus
e718614	ENSG00000155957.17	ENSG00000155957	TMBIM4	-0.0285903285012476	1.32542872260978	-0.48096514417073	0.630826732986884	0.998591218466416	Exon	Hippocampus
e718622	ENSG00000155957.17	ENSG00000155957	TMBIM4	-0.0285903285012476	1.32542872260978	-0.48096514417073	0.630826732986884	0.998591218466416	Exon	Hippocampus
e715686	ENSG00000166987.14	ENSG00000166987	MBD6	0.0237490980998291	-0.881738871176036	0.480964462372901	0.630827217101783	0.998591218466416	Exon	Hippocampus
e90630	ENSG00000242150.2	ENSG00000242150		0.0324639325572648	-1.94654871372253	0.480957115846502	0.630832433559823	0.998591218466416	Exon	Hippocampus
e173305	ENSG00000163002.12	ENSG00000163002	NUP35	-0.0261617134802945	-1.23171500617928	-0.480954144931136	0.630834543086561	0.998591218466416	Exon	Hippocampus
e877047	ENSG00000169180.11	ENSG00000169180	XPO6	0.0164314352867883	0.516201951601962	0.48095380325298	0.630834785698583	0.998591218466416	Exon	Hippocampus
e531595	ENSG00000213930.11	ENSG00000213930	GALT	-0.0264431501250748	-1.65087904576628	-0.48095140288426	0.63083649010573	0.998591218466416	Exon	Hippocampus
e594517	ENSG00000177853.14	ENSG00000177853	ZNF518A	0.022921811968152	-0.266146224157166	0.480949450723604	0.630837876259466	0.998591218466416	Exon	Hippocampus
e620276	ENSG00000262655.3	ENSG00000262655	SPON1	-0.0270484939109379	1.52120869584457	-0.480948816865993	0.630838326337506	0.998591218466416	Exon	Hippocampus
e883870	ENSG00000140688.16	ENSG00000140688	C16orf58	-0.0246709850306797	-0.890639000313568	-0.480942840484452	0.630842569944162	0.998591218466416	Exon	Hippocampus
e27263	ENSG00000274944.4	ENSG00000274944		0.0527777629377428	-3.10408987486106	0.480942615068549	0.630842730003864	0.998591218466416	Exon	Hippocampus
e1061943	ENSG00000142233.11	ENSG00000142233	NTN5	-0.0416948007740836	-3.02843616645584	-0.480941926540138	0.630843218903165	0.998591218466416	Exon	Hippocampus
e904617	ENSG00000166473.17	ENSG00000166473	PKD1L2	0.0538576933698899	-2.86678052421701	0.480938238437832	0.630845837694942	0.998591218466416	Exon	Hippocampus
e904628	ENSG00000166473.17	ENSG00000166473	PKD1L2	0.0538576933698899	-2.86678052421701	0.480938238437832	0.630845837694942	0.998591218466416	Exon	Hippocampus
e904660	ENSG00000166473.17	ENSG00000166473	PKD1L2	0.0538576933698899	-2.86678052421701	0.480938238437832	0.630845837694942	0.998591218466416	Exon	Hippocampus
e540808	ENSG00000083223.17	ENSG00000083223	ZCCHC6	0.020869636649408	-1.06965779961505	0.480935737169028	0.630847613760626	0.998591218466416	Exon	Hippocampus
e97689	ENSG00000152104.11	ENSG00000152104	PTPN14	-0.0286726958776422	-0.997616249592192	-0.480929606316336	0.630851967079115	0.998591218466416	Exon	Hippocampus
e611141	ENSG00000183020.13	ENSG00000183020	AP2A2	-0.0243213830012549	1.30653818811979	-0.480928565786452	0.630852705926717	0.998591218466416	Exon	Hippocampus
e665839	ENSG00000086848.14	ENSG00000086848	ALG9	0.0174809404554787	-0.881882114220985	0.48092395831439	0.630855977552424	0.998591218466416	Exon	Hippocampus
e237892	ENSG00000138468.15	ENSG00000138468	SENP7	0.0207972091028297	-0.773183414888867	0.480917640239822	0.630860463836728	0.998591218466416	Exon	Hippocampus
e364617	ENSG00000184347.14	ENSG00000184347	SLIT3	-0.0376245681433382	-0.393675615806609	-0.480910133712515	0.630865794025135	0.998591218466416	Exon	Hippocampus
e533592	ENSG00000122705.16	ENSG00000122705	CLTA	0.0273105172244935	0.582385403398851	0.480906522092297	0.630868358548916	0.998591218466416	Exon	Hippocampus
e260883	ENSG00000136603.13	ENSG00000136603	SKIL	-0.0168677756808966	1.10501785408594	-0.480902066141682	0.630871522617351	0.998591218466416	Exon	Hippocampus
e776486	ENSG00000092148.12	ENSG00000092148	HECTD1	0.0112338991943254	0.909819045958458	0.480898861962255	0.630873797835947	0.998591218466416	Exon	Hippocampus
e488646	ENSG00000120896.13	ENSG00000120896	SORBS3	-0.030338856157565	-1.59889718507288	-0.480891548301171	0.630878991121856	0.998591218466416	Exon	Hippocampus
e98333	ENSG00000196660.10	ENSG00000196660	SLC30A10	0.0220179763625421	1.71615947297743	0.480889018530189	0.630880787466396	0.998591218466416	Exon	Hippocampus
e246391	ENSG00000114554.11	ENSG00000114554	PLXNA1	-0.0312431453983449	-0.111979233772058	-0.480886803277245	0.630882360479174	0.998591218466416	Exon	Hippocampus
e647613	ENSG00000173599.13	ENSG00000173599	PC	0.0210893952009721	-0.740422656575062	0.480885578077421	0.630883230473086	0.998591218466416	Exon	Hippocampus
e334954	ENSG00000131844.15	ENSG00000131844	MCCC2	-0.0210545910825683	-0.603118445689849	-0.480877567049179	0.630888918982974	0.998591218466416	Exon	Hippocampus
e72173	ENSG00000160753.15	ENSG00000160753	RUSC1	0.0260438269112074	1.1241610383844	0.480876754648572	0.630889495857574	0.998591218466416	Exon	Hippocampus
e606371	ENSG00000235180.1	ENSG00000235180	LINC00601	0.0468200785704333	-2.70153444731191	0.480871149153213	0.630893476249593	0.998591218466416	Exon	Hippocampus
e858061	ENSG00000138834.12	ENSG00000138834	MAPK8IP3	0.0221044084826577	1.35713452014583	0.480863017717835	0.63089925029908	0.998591218466416	Exon	Hippocampus
e965871	ENSG00000266173.5	ENSG00000266173	STRADA	0.0195655652646463	-0.712996712518031	0.480839576786373	0.630915895592508	0.998591218466416	Exon	Hippocampus
e835181	ENSG00000140350.15	ENSG00000140350	ANP32A	0.0224547665398201	0.817461027114683	0.480835396077274	0.630918864313819	0.998591218466416	Exon	Hippocampus
e941054	ENSG00000278540.4	ENSG00000278540	ACACA	-0.0167324690077798	-0.225043405527927	-0.480824615357649	0.630926519729852	0.998591218466416	Exon	Hippocampus
e127574	ENSG00000138035.14	ENSG00000138035	PNPT1	0.0187681590090575	0.260784463876048	0.480823929502982	0.630927006758316	0.998591218466416	Exon	Hippocampus
e640124	ENSG00000072518.20	ENSG00000072518	MARK2	-0.0174740090130338	0.877587335798036	-0.480816392094908	0.630932359116074	0.998591218466416	Exon	Hippocampus
e206288	ENSG00000206561.12	ENSG00000206561	COLQ	-0.0346901573544318	-2.66377190968216	-0.480810738295501	0.63093637392501	0.998591218466416	Exon	Hippocampus
e804379	ENSG00000131323.14	ENSG00000131323	TRAF3	-0.0230167634917819	-0.917155498641633	-0.480802642204684	0.63094212304398	0.998591218466416	Exon	Hippocampus
e704988	ENSG00000184271.16	ENSG00000184271	POU6F1	0.0358659702273805	-2.44550638161439	0.48079867804109	0.630944938046287	0.998591218466416	Exon	Hippocampus
e194607	ENSG00000157985.18	ENSG00000157985	AGAP1	-0.0166163372668166	3.80987525944666	-0.480795936631863	0.630946884758522	0.998591218466416	Exon	Hippocampus
e69303	ENSG00000143549.19	ENSG00000143549	TPM3	0.0125053519513559	4.28692787386206	0.480794371864988	0.630947995922061	0.998591218466416	Exon	Hippocampus
e1132337	ENSG00000100368.13	ENSG00000100368	CSF2RB	-0.0453284750021851	-1.51454747860242	-0.480785909552698	0.630954005146654	0.998591218466416	Exon	Hippocampus
e608001	ENSG00000214279.12	ENSG00000214279		0.0637088774264755	-1.63743426082881	0.480785445243085	0.630954334861115	0.998591218466416	Exon	Hippocampus
e1126873	ENSG00000100280.16	ENSG00000100280	AP1B1	-0.0167174384777023	0.748258127348412	-0.480772386230691	0.630963608326823	0.998591218466416	Exon	Hippocampus
e1162682	ENSG00000102385.12	ENSG00000102385	DRP2	0.0331383806241611	-0.464489258991855	0.480771767493417	0.630964047705976	0.998591218466416	Exon	Hippocampus
e11260	ENSG00000197312.11	ENSG00000197312	DDI2	0.0129649944437713	0.0985153334633434	0.480762305141083	0.630970767149945	0.998591218466416	Exon	Hippocampus
e809566	ENSG00000224078.12	ENSG00000224078	SNHG14	-0.0231649729156526	0.0038276670687037	-0.480760674049871	0.630971925430139	0.998591218466416	Exon	Hippocampus
e607445	ENSG00000197177.15	ENSG00000197177	ADGRA1	-0.0350132631915728	-1.44858265560243	-0.480759742583804	0.630972586888772	0.998591218466416	Exon	Hippocampus
e140753	ENSG00000115041.12	ENSG00000115041	KCNIP3	0.028336164699383	-0.658900609532797	0.480752279257556	0.630977886804392	0.998591218466416	Exon	Hippocampus
e1055542	ENSG00000178386.12	ENSG00000178386	ZNF223	0.0290871887691377	-2.61128992483439	0.480751869894898	0.630978177504756	0.998591218466416	Exon	Hippocampus
e656352	ENSG00000158636.16	ENSG00000158636	EMSY	0.0158256301826913	-0.529352683194885	0.480750823474843	0.630978920598421	0.998591218466416	Exon	Hippocampus
e85408	ENSG00000135837.15	ENSG00000135837	CEP350	0.0179572843945611	-0.563723624205963	0.480749718808137	0.630979705055153	0.998591218466416	Exon	Hippocampus
e198692	ENSG00000006607.13	ENSG00000006607	FARP2	0.0195290350923753	-0.830041007419075	0.480746406485452	0.630982057236657	0.998591218466416	Exon	Hippocampus
e961487	ENSG00000180891.12	ENSG00000180891	CUEDC1	0.0416233329201341	-2.90835543882028	0.480745700979654	0.630982558238356	0.998591218466416	Exon	Hippocampus
e974242	ENSG00000108469.14	ENSG00000108469	RECQL5	-0.0339452509696468	-2.78027646794556	-0.480741778752763	0.630985343537265	0.998591218466416	Exon	Hippocampus
e543448	ENSG00000148120.15	ENSG00000148120	C9orf3	0.0183680159860059	0.377558364650305	0.48073665505812	0.630988982044824	0.998591218466416	Exon	Hippocampus
e792081	ENSG00000156030.13	ENSG00000156030	ELMSAN1	-0.0220722920837456	0.491841637950452	-0.480727118950087	0.630995753979159	0.998591218466416	Exon	Hippocampus
e1093652	ENSG00000244274.7	ENSG00000244274	DBNDD2	0.0359336264866607	3.58547466885992	0.480700415794861	0.631014717018541	0.998591218466416	Exon	Hippocampus
e1045985	ENSG00000189144.13	ENSG00000189144	ZNF573	0.0185072869063531	-0.0611408459792312	0.480694504817405	0.631018914686489	0.998591218466416	Exon	Hippocampus
e157298	ENSG00000204406.12	ENSG00000204406	MBD5	0.0171629623413225	0.324114966608775	0.480688423584032	0.631023233273783	0.998591218466416	Exon	Hippocampus
e1092535	ENSG00000185513.14	ENSG00000185513	L3MBTL1	-0.0190283865140231	0.263060675070253	-0.480686395846337	0.631024673274324	0.998591218466416	Exon	Hippocampus
e845861	ENSG00000169609.13	ENSG00000169609	C15orf40	0.0185685625474139	-0.677024362434438	0.480685656613413	0.631025198241889	0.998591218466416	Exon	Hippocampus
e547239	ENSG00000165124.17	ENSG00000165124	SVEP1	-0.0387910557473924	-2.47813478956457	-0.48067693346833	0.631031393012875	0.998591218466416	Exon	Hippocampus
e947035	ENSG00000126561.16	ENSG00000126561	STAT5A	0.0464505714993646	-3.03221660911009	0.480671394293523	0.631035326690111	0.998591218466416	Exon	Hippocampus
e947042	ENSG00000126561.16	ENSG00000126561	STAT5A	0.0464505714993646	-3.03221660911009	0.480671394293523	0.631035326690111	0.998591218466416	Exon	Hippocampus
e214950	ENSG00000093183.13	ENSG00000093183	SEC22C	0.0176417509991656	-0.382415675980474	0.480665360665968	0.631039611517788	0.998591218466416	Exon	Hippocampus
e636388	ENSG00000149476.15	ENSG00000149476	TKFC	0.0272688484763098	-1.98899678230033	0.480659333757282	0.631043891586439	0.998591218466416	Exon	Hippocampus
e260526	ENSG00000171757.15	ENSG00000171757	LRRC34	0.0334951478133532	-1.31749059210105	0.480652845095819	0.631048499587268	0.998591218466416	Exon	Hippocampus
e877773	ENSG00000188603.17	ENSG00000188603	CLN3	0.0271527307394424	-2.00796442697841	0.480651619835334	0.631049369722327	0.998591218466416	Exon	Hippocampus
e461718	ENSG00000105821.14	ENSG00000105821	DNAJC2	-0.0278855896416062	-2.27582596524721	-0.480645656739155	0.631053604501858	0.998591218466416	Exon	Hippocampus
e402714	ENSG00000065615.13	ENSG00000065615	CYB5R4	-0.0195517901280673	-0.452709333346074	-0.480640698676611	0.631057125551389	0.998591218466416	Exon	Hippocampus
e286537	ENSG00000124406.16	ENSG00000124406	ATP8A1	0.0204518109399432	2.04138535495568	0.480639588439005	0.631057914006008	0.998591218466416	Exon	Hippocampus
e241713	ENSG00000185565.11	ENSG00000185565	LSAMP	-0.017048916243455	2.21705763294973	-0.480639581629496	0.631057918841901	0.998591218466416	Exon	Hippocampus
e718638	ENSG00000155957.17	ENSG00000155957	TMBIM4	-0.0300666327169868	-0.176813244437917	-0.480629097655244	0.631065364240064	0.998591218466416	Exon	Hippocampus
e718659	ENSG00000155957.17	ENSG00000155957	TMBIM4	-0.0300666327169868	-0.176813244437917	-0.480629097655244	0.631065364240064	0.998591218466416	Exon	Hippocampus
e400357	ENSG00000156508.17	ENSG00000156508	EEF1A1	-0.0244555141417717	6.66498371321141	-0.480626362527361	0.631067306650495	0.998591218466416	Exon	Hippocampus
e166454	ENSG00000115806.12	ENSG00000115806	GORASP2	-0.0258605167400351	-2.28654115319894	-0.480625930637961	0.63106761336636	0.998591218466416	Exon	Hippocampus
e936480	ENSG00000108587.15	ENSG00000108587	GOSR1	-0.0227011868646228	-1.51542723685071	-0.480619234684058	0.631072368655145	0.998591218466416	Exon	Hippocampus
e256519	ENSG00000152601.17	ENSG00000152601	MBNL1	-0.0108839908038199	1.66483204444283	-0.48061485454164	0.631075479324361	0.998591218466416	Exon	Hippocampus
e206510	ENSG00000169814.12	ENSG00000169814	BTD	0.0310846920694385	-2.31176159781319	0.48061252164679	0.631077136091478	0.998591218466416	Exon	Hippocampus
e306529	ENSG00000164111.14	ENSG00000164111	ANXA5	-0.0319995220538631	1.38197324944066	-0.480607207887134	0.6310809098057	0.998591218466416	Exon	Hippocampus
e1119472	ENSG00000093010.12	ENSG00000093010	COMT	-0.0198560137297933	1.43793809167898	-0.480605865670378	0.631081863019791	0.998591218466416	Exon	Hippocampus
e294528	ENSG00000138758.11	ENSG00000138758	SEPT11	0.0228148125447922	1.12394151326858	0.480603576318763	0.631083488870547	0.998591218466416	Exon	Hippocampus
e518850	ENSG00000169398.19	ENSG00000169398	PTK2	-0.0163320199730456	0.550075174327725	-0.480601365158776	0.631085059192907	0.998591218466416	Exon	Hippocampus
e67090	ENSG00000143416.20	ENSG00000143416	SELENBP1	-0.0251395529981935	-0.924574815548094	-0.480597666480397	0.631087685925328	0.998591218466416	Exon	Hippocampus
e134407	ENSG00000135632.11	ENSG00000135632	SMYD5	-0.0216026011146946	-1.60339809204058	-0.480595324649626	0.631089349052297	0.998591218466416	Exon	Hippocampus
e1075564	ENSG00000131845.14	ENSG00000131845	ZNF304	-0.0392507588789408	-3.15373629692668	-0.480589431635145	0.63109353417569	0.998591218466416	Exon	Hippocampus
e724020	ENSG00000139220.16	ENSG00000139220	PPFIA2	-0.028166282924122	0.473322666969181	-0.480584953529471	0.631096714461719	0.998591218466416	Exon	Hippocampus
e448658	ENSG00000127947.15	ENSG00000127947	PTPN12	-0.0200040084626116	-0.409237474250248	-0.480584151615738	0.631097283970004	0.998591218466416	Exon	Hippocampus
e450191	ENSG00000075213.10	ENSG00000075213	SEMA3A	-0.0446374830340408	-2.46267590920702	-0.480583406858253	0.631097812886892	0.998591218466416	Exon	Hippocampus
e1100444	ENSG00000060491.16	ENSG00000060491	OGFR	-0.0420179230831531	-2.91622832000391	-0.480582527468373	0.631098437418166	0.998591218466416	Exon	Hippocampus
e376336	ENSG00000124795.14	ENSG00000124795	DEK	0.022828768210859	0.904880029430343	0.480580975696532	0.631099539467022	0.998591218466416	Exon	Hippocampus
e322488	ENSG00000039139.9	ENSG00000039139	DNAH5	-0.0606571935297348	-3.21658612570611	-0.480577060679796	0.631102319866358	0.998591218466416	Exon	Hippocampus
e796663	ENSG00000042317.16	ENSG00000042317	SPATA7	-0.0230933507526612	-1.56263348355697	-0.480576097964397	0.631103003576436	0.998591218466416	Exon	Hippocampus
e116911	ENSG00000115194.10	ENSG00000115194	SLC30A3	-0.0528583962919658	-0.722116627941081	-0.48057592034976	0.631103129716468	0.998591218466416	Exon	Hippocampus
e1070582	ENSG00000179820.15	ENSG00000179820	MYADM	-0.0287708534438226	-0.61799097892891	-0.480575242815462	0.63110361089424	0.998591218466416	Exon	Hippocampus
e209403	ENSG00000163512.13	ENSG00000163512	AZI2	0.01690652320945	-0.0095146104760224	0.480575164185853	0.631103666736176	0.998591218466416	Exon	Hippocampus
e997637	ENSG00000274776.1	ENSG00000274776		0.0178823650444086	0.393138609246225	0.480570084319472	0.631107274409285	0.998591218466416	Exon	Hippocampus
e35229	ENSG00000123472.12	ENSG00000123472	ATPAF1	0.0139136384046073	0.709083246447909	0.480565386050814	0.631110611083153	0.998591218466416	Exon	Hippocampus
e881221	ENSG00000102882.11	ENSG00000102882	MAPK3	-0.0249780463793423	-0.387912771554918	-0.480559073568278	0.631115094171052	0.998591218466416	Exon	Hippocampus
e1174084	ENSG00000067842.17	ENSG00000067842	ATP2B3	-0.0353704008578788	0.442837908612807	-0.480546381874104	0.631124107778706	0.998591218466416	Exon	Hippocampus
e757782	ENSG00000243406.6	ENSG00000243406	MRPS31P5	0.0198974918792039	-0.121899183959676	0.480539772531688	0.631128801738034	0.998591218466416	Exon	Hippocampus
e620135	ENSG00000148925.10	ENSG00000148925	BTBD10	0.0199652836703537	1.02204086180168	0.480536871373	0.631130862147559	0.998591218466416	Exon	Hippocampus
e504962	ENSG00000133739.15	ENSG00000133739	LRRCC1	0.0256569050001919	-1.01159366454311	0.480536447619633	0.631131163098409	0.998591218466416	Exon	Hippocampus
e304709	ENSG00000174720.15	ENSG00000174720	LARP7	0.0190775010206777	0.155703086844221	0.480532898110516	0.631133683972319	0.998591218466416	Exon	Hippocampus
e380087	ENSG00000204574.12	ENSG00000204574	ABCF1	-0.0223526032116976	-0.869401943794207	-0.480532748562544	0.631133790181911	0.998591218466416	Exon	Hippocampus
e7882	ENSG00000171608.15	ENSG00000171608	PIK3CD	0.0373983892314152	-3.00652684465638	0.480520916143567	0.631142193639381	0.998591218466416	Exon	Hippocampus
e904494	ENSG00000166451.13	ENSG00000166451	CENPN	0.0249870790042996	-1.48284854751482	0.480510737939213	0.631149422301655	0.998591218466416	Exon	Hippocampus
e901982	ENSG00000140830.8	ENSG00000140830	TXNL4B	-0.0266502864843882	-0.565611889597188	-0.480495830241047	0.631160009961562	0.998591218466416	Exon	Hippocampus
e229399	ENSG00000157388.14	ENSG00000157388	CACNA1D	0.0279891956227983	-0.318993821050211	0.48049375554125	0.63116148344898	0.998591218466416	Exon	Hippocampus
e321764	ENSG00000112902.11	ENSG00000112902	SEMA5A	-0.0392910087909507	-0.0619018684565114	-0.480492922753633	0.631162074909458	0.998591218466416	Exon	Hippocampus
e566784	ENSG00000047056.14	ENSG00000047056	WDR37	-0.0209441341435019	-0.568715395345787	-0.480474745778622	0.631174984577318	0.998591218466416	Exon	Hippocampus
e264708	ENSG00000114770.16	ENSG00000114770	ABCC5	-0.0192216372384475	1.00120964300433	-0.480469556066474	0.631178670440173	0.998591218466416	Exon	Hippocampus
e812959	ENSG00000198838.13	ENSG00000198838	RYR3	-0.0219384204801182	-0.0629119271000709	-0.480466365000946	0.63118093681898	0.998591218466416	Exon	Hippocampus
e702116	ENSG00000139636.15	ENSG00000139636	LMBR1L	0.0200412695220051	-1.08024816598853	0.480448547308073	0.631193591477868	0.998591218466416	Exon	Hippocampus
e589975	ENSG00000122359.17	ENSG00000122359	ANXA11	-0.0207612557662914	0.734084095259107	-0.480432785985225	0.631204785731689	0.998591218466416	Exon	Hippocampus
e428540	ENSG00000164654.15	ENSG00000164654	MIOS	0.0202796439966237	0.379623825452088	0.480427128382055	0.631208803984031	0.998591218466416	Exon	Hippocampus
e43095	ENSG00000184588.17	ENSG00000184588	PDE4B	0.0289936000458349	0.626283971989692	0.480425801732251	0.631209746224497	0.998591218466416	Exon	Hippocampus
e365863	ENSG00000072803.17	ENSG00000072803	FBXW11	0.0376641716418732	-2.886726452037	0.48041090186794	0.631220328753418	0.998591218466416	Exon	Hippocampus
e1147025	ENSG00000173681.16	ENSG00000173681	CXorf23	0.0283679591327954	-2.49119727043888	0.480407844809579	0.631222500018047	0.998591218466416	Exon	Hippocampus
e136129	ENSG00000115282.19	ENSG00000115282	TTC31	-0.0315223973368629	-2.73084341576202	-0.480401489380869	0.631227013948497	0.998591218466416	Exon	Hippocampus
e550502	ENSG00000119397.16	ENSG00000119397	CNTRL	-0.0308316869610993	-2.22001259989193	-0.48039979203249	0.631228219489104	0.998591218466416	Exon	Hippocampus
e322491	ENSG00000039139.9	ENSG00000039139	DNAH5	-0.0582266986201319	-2.91473950497487	-0.480371786862429	0.631248110285536	0.998591218466416	Exon	Hippocampus
e952791	ENSG00000159314.11	ENSG00000159314	ARHGAP27	-0.0446593344179414	-3.0648722327023	-0.480369979366336	0.631249394076877	0.998591218466416	Exon	Hippocampus
e411504	ENSG00000152894.14	ENSG00000152894	PTPRK	0.0219502687959758	0.983574596222805	0.480366251490846	0.631252041839529	0.998591218466416	Exon	Hippocampus
e911204	ENSG00000167699.13	ENSG00000167699	GLOD4	-0.0319343107679922	-2.79543568755998	-0.480366050114566	0.631252184869279	0.998591218466416	Exon	Hippocampus
e659388	ENSG00000073921.17	ENSG00000073921	PICALM	-0.0172140980522027	2.56330011869421	-0.480361072292605	0.631255720427268	0.998591218466416	Exon	Hippocampus
e869759	ENSG00000133392.17	ENSG00000133392	MYH11	-0.0885046598728789	-2.27279128490059	-0.480357687596716	0.63125812445312	0.998591218466416	Exon	Hippocampus
e1058410	ENSG00000125755.18	ENSG00000125755	SYMPK	0.0155335582305201	1.22923417186074	0.480353106020051	0.631261378585906	0.998591218466416	Exon	Hippocampus
e553064	ENSG00000136828.18	ENSG00000136828	RALGPS1	-0.0157621330434704	-0.301525011847509	-0.480351559862427	0.631262476768912	0.998591218466416	Exon	Hippocampus
e900951	ENSG00000157423.17	ENSG00000157423	HYDIN	0.0511691078924306	-2.2989020056337	0.480351471762182	0.631262539343535	0.998591218466416	Exon	Hippocampus
e611761	ENSG00000250644.3	ENSG00000250644		-0.0300157324095786	1.8772933274518	-0.480348618383204	0.631264566003499	0.998591218466416	Exon	Hippocampus
e483507	ENSG00000253230.7	ENSG00000253230	LINC00599	0.0407050408736883	-0.892837982892442	0.480348002428978	0.631265003495617	0.998591218466416	Exon	Hippocampus
e66400	ENSG00000163156.11	ENSG00000163156	SCNM1	0.0160021938605013	-0.359948383341953	0.480342796534182	0.631268701077409	0.998591218466416	Exon	Hippocampus
e618125	ENSG00000205339.9	ENSG00000205339	IPO7	-0.0140589280462775	0.846321210508909	-0.480337740634134	0.631272292131563	0.998591218466416	Exon	Hippocampus
e1038925	ENSG00000267575.6	ENSG00000267575		0.0415039081280778	-1.8177141569327	0.480337508334715	0.631272457127082	0.998591218466416	Exon	Hippocampus
e390051	ENSG00000137409.19	ENSG00000137409	MTCH1	0.0162084039608327	2.58651979328331	0.480336876504119	0.631272905898068	0.998591218466416	Exon	Hippocampus
e1007256	ENSG00000064687.12	ENSG00000064687	ABCA7	-0.0394194942952613	-2.74633732286343	-0.480334686298107	0.631274461539064	0.998591218466416	Exon	Hippocampus
e400928	ENSG00000111799.20	ENSG00000111799	COL12A1	0.049132457509042	-2.19963615860715	0.480333128317942	0.631275568129032	0.998591218466416	Exon	Hippocampus
e198764	ENSG00000115694.14	ENSG00000115694	STK25	0.0163610175750636	0.441047336710108	0.480332134203297	0.631276274221442	0.998591218466416	Exon	Hippocampus
e1001295	ENSG00000066926.10	ENSG00000066926	FECH	0.0203502700133471	-1.07763394850305	0.480332121558962	0.631276283202369	0.998591218466416	Exon	Hippocampus
e1133672	ENSG00000100139.13	ENSG00000100139	MICALL1	-0.0341572241166713	-2.34794156901608	-0.480328744204988	0.631278682046951	0.998591218466416	Exon	Hippocampus
e447178	ENSG00000276840.1	ENSG00000276840	PMS2P10	-0.055604282226421	-2.51142435477895	-0.480321181622187	0.631284053562249	0.998591218466416	Exon	Hippocampus
e135699	ENSG00000204843.12	ENSG00000204843	DCTN1	0.0175249296805586	2.13615546912734	0.480303573373679	0.63129656034091	0.998591218466416	Exon	Hippocampus
e319252	ENSG00000083857.13	ENSG00000083857	FAT1	0.0354412440450168	1.95843359534294	0.480302445713182	0.631297361298701	0.998591218466416	Exon	Hippocampus
e123666	ENSG00000152527.13	ENSG00000152527	PLEKHH2	-0.0404999182111897	-2.47478443198512	-0.480297644584302	0.631300771462558	0.998591218466416	Exon	Hippocampus
e277616	ENSG00000249673.6	ENSG00000249673	NOP14-AS1	-0.0221968492657737	-0.601912001264566	-0.480287505051794	0.631307973433692	0.998591218466416	Exon	Hippocampus
e242246	ENSG00000144843.11	ENSG00000144843	ADPRH	0.057989083653605	-3.00980210632673	0.480285417972882	0.631309455861633	0.998591218466416	Exon	Hippocampus
e601353	ENSG00000148737.16	ENSG00000148737	TCF7L2	-0.0468424851992528	-2.17108463343177	-0.480283704338842	0.631310673037127	0.998591218466416	Exon	Hippocampus
e96083	ENSG00000117597.17	ENSG00000117597	DIEXF	0.0188848266905609	-0.86625178345646	0.480282257607397	0.631311700635412	0.998591218466416	Exon	Hippocampus
e777550	ENSG00000092020.10	ENSG00000092020	PPP2R3C	0.0217537812198533	0.539633108494203	0.480278536077995	0.631314344002293	0.998591218466416	Exon	Hippocampus
e290980	ENSG00000145241.10	ENSG00000145241	CENPC	0.0165989732004143	-0.286176059546498	0.480277179638404	0.63131530746959	0.998591218466416	Exon	Hippocampus
e437094	ENSG00000065883.14	ENSG00000065883	CDK13	-0.0187077513969218	-0.647302406067996	-0.480269968585507	0.631320429428585	0.998591218466416	Exon	Hippocampus
e1024481	ENSG00000130165.10	ENSG00000130165	ELOF1	0.0236614648135376	-1.39336453991614	0.480269444793883	0.631320801474699	0.998591218466416	Exon	Hippocampus
e131465	ENSG00000179818.13	ENSG00000179818	PCBP1-AS1	-0.0248345554344551	-1.85540820435624	-0.480267945809164	0.631321866195261	0.998591218466416	Exon	Hippocampus
e758210	ENSG00000118946.11	ENSG00000118946	PCDH17	0.0234902155102765	-0.301465705702487	0.480267218314317	0.631322382931107	0.998591218466416	Exon	Hippocampus
e668771	ENSG00000160613.12	ENSG00000160613	PCSK7	0.0365320900168819	-2.8833035339665	0.480257003557033	0.631329638439747	0.998591218466416	Exon	Hippocampus
e404295	ENSG00000112159.11	ENSG00000112159	MDN1	-0.0125577751974056	0.729961426371528	-0.480254413702889	0.63133147801033	0.998591218466416	Exon	Hippocampus
e592104	ENSG00000165338.16	ENSG00000165338	HECTD2	-0.0222532738079781	-0.24860834422813	-0.480250879234769	0.631333988542893	0.998591218466416	Exon	Hippocampus
e803824	ENSG00000080824.18	ENSG00000080824	HSP90AA1	0.0227366145827163	-0.0766243064527502	0.480242791054819	0.631339733592853	0.998591218466416	Exon	Hippocampus
e209545	ENSG00000144642.21	ENSG00000144642	RBMS3	0.0324773341764133	-2.24381364776201	0.480242301758443	0.631340081141738	0.998591218466416	Exon	Hippocampus
e6833	ENSG00000162408.10	ENSG00000162408	NOL9	-0.0152606161158721	0.174446294903369	-0.48023989817087	0.631341788419381	0.998591218466416	Exon	Hippocampus
e365118	ENSG00000134516.15	ENSG00000134516	DOCK2	0.0393061900750296	-1.93054884113307	0.480234330738562	0.631345742995886	0.998591218466416	Exon	Hippocampus
e77250	ENSG00000122218.14	ENSG00000122218	COPA	0.0140342549488871	1.12939089706482	0.480233357204941	0.631346434503034	0.998591218466416	Exon	Hippocampus
e1035167	ENSG00000105655.18	ENSG00000105655	ISYNA1	0.0696719082446654	-1.25850174824755	0.480226085672611	0.631351599529139	0.998591218466416	Exon	Hippocampus
e985305	ENSG00000141556.20	ENSG00000141556	TBCD	0.020509140489752	0.236263094438616	0.480224215930336	0.631352927624574	0.998591218466416	Exon	Hippocampus
e799916	ENSG00000133958.13	ENSG00000133958	UNC79	0.024826213635697	-0.612766191224745	0.480221619555966	0.631354771855569	0.998591218466416	Exon	Hippocampus
e244662	ENSG00000175455.14	ENSG00000175455	CCDC14	-0.0303609569205566	-1.54000284838698	-0.4802204791122	0.631355581925048	0.998591218466416	Exon	Hippocampus
e148229	ENSG00000172965.14	ENSG00000172965	MIR4435-2HG	-0.0403435735439882	-2.02223511556773	-0.480217095491852	0.631357985349606	0.998591218466416	Exon	Hippocampus
e895115	ENSG00000135740.16	ENSG00000135740	SLC9A5	-0.0409552308940479	-2.41003363768164	-0.48021639535696	0.631358482663984	0.998591218466416	Exon	Hippocampus
e760806	ENSG00000152749.7	ENSG00000152749	GPR180	0.0407534085458448	-3.07966997191218	0.480211475124267	0.631361977570175	0.998591218466416	Exon	Hippocampus
e1084614	ENSG00000100994.11	ENSG00000100994	PYGB	-0.0210462790963064	1.32063898700653	-0.480205277643441	0.631366379734339	0.998591218466416	Exon	Hippocampus
e1049398	ENSG00000105197.10	ENSG00000105197	TIMM50	-0.0255291946461052	-2.07321913309536	-0.480196504287382	0.631372611604005	0.998591218466416	Exon	Hippocampus
e1128968	ENSG00000133422.12	ENSG00000133422	MORC2	0.0212458997741742	-1.24369609546371	0.480195294709844	0.631373470790344	0.998591218466416	Exon	Hippocampus
e547249	ENSG00000165124.17	ENSG00000165124	SVEP1	-0.0487070203027513	-3.25181951713697	-0.480192901812984	0.631375170512776	0.998591218466416	Exon	Hippocampus
e547297	ENSG00000165124.17	ENSG00000165124	SVEP1	-0.0487070203027513	-3.25181951713697	-0.480192901812984	0.631375170512776	0.998591218466416	Exon	Hippocampus
e1125565	ENSG00000261188.1	ENSG00000261188		0.0163788118829364	1.11444504450874	0.480189707181964	0.631377439726045	0.998591218466416	Exon	Hippocampus
e595541	ENSG00000155229.20	ENSG00000155229	MMS19	-0.0144987271027221	-0.130292836749508	-0.480170730012325	0.631390919678693	0.998591218466416	Exon	Hippocampus
e1092668	ENSG00000101052.12	ENSG00000101052	IFT52	-0.0184537041960631	-0.686800358707787	-0.480166552635746	0.631393886989057	0.998591218466416	Exon	Hippocampus
e907206	ENSG00000140941.12	ENSG00000140941	MAP1LC3B	-0.0166251048415315	0.75191865197325	-0.480165713295715	0.631394483197068	0.998591218466416	Exon	Hippocampus
e260804	ENSG00000163558.12	ENSG00000163558	PRKCI	0.0179994756450122	-0.330177985645898	0.48016318318308	0.631396280412247	0.998591218466416	Exon	Hippocampus
e321371	ENSG00000112941.13	ENSG00000112941	PAPD7	-0.0196545918208437	-1.12829681311307	-0.480162686781971	0.631396633021156	0.998591218466416	Exon	Hippocampus
e801962	ENSG00000090061.17	ENSG00000090061	CCNK	-0.0146088745984494	0.42773976169365	-0.480149874226671	0.631405734200699	0.998591218466416	Exon	Hippocampus
e74834	ENSG00000132702.12	ENSG00000132702	HAPLN2	-0.0445022395249274	0.706205345595841	-0.480138510206553	0.631413806484998	0.998591218466416	Exon	Hippocampus
e28135	ENSG00000243970.1	ENSG00000243970	PPIEL	0.0221569374084482	-1.14350584036603	0.480138357759697	0.631413914773945	0.998591218466416	Exon	Hippocampus
e659700	ENSG00000149196.15	ENSG00000149196	HIKESHI	0.0178392430736508	0.425026083522971	0.480133113901515	0.631417639695748	0.998591218466416	Exon	Hippocampus
e331976	ENSG00000186479.4	ENSG00000186479	RGS7BP	0.0319077493754182	1.49547895086041	0.480132203796764	0.631418286180441	0.998591218466416	Exon	Hippocampus
e1140044	ENSG00000075240.16	ENSG00000075240	GRAMD4	0.0227032073075532	-0.823490931230209	0.480128464040029	0.631420942685846	0.998591218466416	Exon	Hippocampus
e212452	ENSG00000008226.19	ENSG00000008226	DLEC1	-0.0720908743717974	-3.39091853403323	-0.480126965902533	0.631422006876822	0.998591218466416	Exon	Hippocampus
e817609	ENSG00000137815.14	ENSG00000137815	RTF1	0.0217056445228249	0.608386694768518	0.48012022086021	0.631426798177638	0.998591218466416	Exon	Hippocampus
e204618	ENSG00000075975.15	ENSG00000075975	MKRN2	-0.0145945850387097	0.10599193298139	-0.480118272146023	0.6314281824381	0.998591218466416	Exon	Hippocampus
e922745	ENSG00000178971.13	ENSG00000178971	CTC1	0.0357272461769039	-2.84892778339268	0.480115623637011	0.631430063796787	0.998591218466416	Exon	Hippocampus
e741833	ENSG00000139719.9	ENSG00000139719	VPS33A	-0.0180164563631543	-0.943971063139894	-0.480110588923114	0.631433640193993	0.998591218466416	Exon	Hippocampus
e544923	ENSG00000136932.13	ENSG00000136932	TRMO	-0.0288472169824083	-2.35040410601505	-0.480105037485824	0.631437583654491	0.998591218466416	Exon	Hippocampus
e199273	ENSG00000180902.17	ENSG00000180902	D2HGDH	0.0244044632039715	-1.55251257733028	0.48010228645394	0.631439537852416	0.998591218466416	Exon	Hippocampus
e13066	ENSG00000074964.16	ENSG00000074964	ARHGEF10L	0.0320719240888741	-2.25460102342645	0.480097246205899	0.631443118203766	0.998591218466416	Exon	Hippocampus
e498991	ENSG00000187735.12	ENSG00000187735	TCEA1	0.0345509067994903	-0.381476756512238	0.480095647444741	0.631444253889107	0.998591218466416	Exon	Hippocampus
e400612	ENSG00000111799.20	ENSG00000111799	COL12A1	0.0491081456680237	-1.93901249695485	0.480095527542691	0.631444339061965	0.998591218466416	Exon	Hippocampus
e782366	ENSG00000258731.1	ENSG00000258731		-0.0345471025852181	-2.53681945264043	-0.480094998327608	0.631444714991885	0.998591218466416	Exon	Hippocampus
e409783	ENSG00000111860.13	ENSG00000111860	CEP85L	-0.0343809645005671	-2.89232816791806	-0.480089239806881	0.631448805584877	0.998591218466416	Exon	Hippocampus
e1030109	ENSG00000105127.8	ENSG00000105127	AKAP8	0.0200928906290833	-1.14967125926482	0.480087570488289	0.631449991395515	0.998591218466416	Exon	Hippocampus
e326221	ENSG00000164190.16	ENSG00000164190	NIPBL	-0.019136149446075	-0.799261110805344	-0.480086566973796	0.631450704248611	0.998591218466416	Exon	Hippocampus
e140549	ENSG00000144026.11	ENSG00000144026	ZNF514	0.0233299598963102	-0.833623227099901	0.480080222520086	0.631455211080841	0.998591218466416	Exon	Hippocampus
e252657	ENSG00000184432.9	ENSG00000184432	COPB2	0.0229034060204644	-0.0096733305148316	0.48007942058914	0.63145578073973	0.998591218466416	Exon	Hippocampus
e296459	ENSG00000168152.12	ENSG00000168152	THAP9	-0.0269158660066778	-1.8190497793278	-0.480075837982068	0.631458325679696	0.998591218466416	Exon	Hippocampus
e121355	ENSG00000115841.19	ENSG00000115841	RMDN2	-0.0266445693948535	-1.83890949346364	-0.480072063253611	0.631461007099711	0.998591218466416	Exon	Hippocampus
e1036649	ENSG00000254901.7	ENSG00000254901	BORCS8	0.0338801523168275	-1.69220750364484	0.48006752213981	0.631464232936466	0.998591218466416	Exon	Hippocampus
e725735	ENSG00000120833.13	ENSG00000120833	SOCS2	0.033989390055653	-0.432937989766567	0.480065632521828	0.631465575252214	0.998591218466416	Exon	Hippocampus
e745767	ENSG00000132341.11	ENSG00000132341	RAN	-0.0133687034230673	3.11133885793362	-0.480064190086904	0.631466599906235	0.998591218466416	Exon	Hippocampus
e1111048	ENSG00000171587.14	ENSG00000171587	DSCAM	0.0233589071755165	0.85521129504456	0.480064155554158	0.631466624437068	0.998591218466416	Exon	Hippocampus
e1039241	ENSG00000131943.17	ENSG00000131943	C19orf12	0.0320021567435093	-2.33024427761832	0.480063131708415	0.631467351740796	0.998591218466416	Exon	Hippocampus
e271076	ENSG00000242086.8	ENSG00000242086	LINC00969	-0.0457272364603496	-1.0183925777011	-0.4800547564296	0.631473301255479	0.998591218466416	Exon	Hippocampus
e310146	ENSG00000164164.15	ENSG00000164164	OTUD4	0.0194612780226006	-0.220708250311219	0.48005345205898	0.63147422783839	0.998591218466416	Exon	Hippocampus
e327984	ENSG00000151876.12	ENSG00000151876	FBXO4	0.0250111579127384	-1.70395314843609	0.480052683293016	0.631474773945262	0.998591218466416	Exon	Hippocampus
e1159441	ENSG00000147133.15	ENSG00000147133	TAF1	-0.0167552287936281	0.123687597070427	-0.480043868259702	0.631481035878798	0.998591218466416	Exon	Hippocampus
e1058937	ENSG00000230510.6	ENSG00000230510	PPP5D1	0.0327853673978734	-2.66702512931284	0.480040456304868	0.631483459635631	0.998591218466416	Exon	Hippocampus
e934680	ENSG00000132591.11	ENSG00000132591	ERAL1	-0.0142558774183461	0.0590959714694742	-0.480035358093352	0.631487081269238	0.998591218466416	Exon	Hippocampus
e818841	ENSG00000166887.15	ENSG00000166887	VPS39	0.0157209927439013	0.0389890362539767	0.48003527748633	0.631487138530389	0.998591218466416	Exon	Hippocampus
e1108528	ENSG00000180509.11	ENSG00000180509	KCNE1	-0.108155053757418	-2.94800909472792	-0.480034994095479	0.631487339843967	0.998591218466416	Exon	Hippocampus
e514529	ENSG00000156795.6	ENSG00000156795	WDYHV1	0.0306528373400041	-2.1941148233814	0.48003106687652	0.631490129642209	0.998591218466416	Exon	Hippocampus
e708060	ENSG00000205352.10	ENSG00000205352	PRR13	0.0175181882277009	1.47784031788404	0.480027442351048	0.631492704419237	0.998591218466416	Exon	Hippocampus
e687843	ENSG00000173391.8	ENSG00000173391	OLR1	-0.0589606673719627	-1.59234223177892	-0.480021322794266	0.631497051617586	0.998591218466416	Exon	Hippocampus
e99981	ENSG00000162923.14	ENSG00000162923	WDR26	-0.0130494541984606	1.25880140979506	-0.480015908927573	0.631500897519908	0.998591218466416	Exon	Hippocampus
e430342	ENSG00000071189.21	ENSG00000071189	SNX13	0.0138504352654796	1.20711000064181	0.480015320064039	0.631501315837357	0.998591218466416	Exon	Hippocampus
e13357	ENSG00000127481.14	ENSG00000127481	UBR4	-0.0140539982734605	0.866448385624935	-0.480011301529666	0.631504170530866	0.998591218466416	Exon	Hippocampus
e587368	ENSG00000214655.10	ENSG00000214655	ZSWIM8	-0.0180704745588805	-0.557080916716534	-0.480007618861171	0.63150678663623	0.998591218466416	Exon	Hippocampus
e368193	ENSG00000169220.17	ENSG00000169220	RGS14	-0.0580109697003569	-1.33300418493987	-0.480007340886242	0.631506984105102	0.998591218466416	Exon	Hippocampus
e724349	ENSG00000072041.16	ENSG00000072041	SLC6A15	0.0206413191628212	1.82438327946537	0.480001390674499	0.631511211045164	0.998591218466416	Exon	Hippocampus
e819992	ENSG00000159459.11	ENSG00000159459	UBR1	-0.0203554154205231	-0.967284073655286	-0.480000335726856	0.631511960465212	0.998591218466416	Exon	Hippocampus
e579434	ENSG00000107643.15	ENSG00000107643	MAPK8	0.027013244857303	-1.08684286384161	0.479997924663957	0.631513673251994	0.998591218466416	Exon	Hippocampus
e890220	ENSG00000102978.12	ENSG00000102978	POLR2C	0.0175671018592735	-0.246564125323543	0.479996205236828	0.631514894711205	0.998591218466416	Exon	Hippocampus
e861874	ENSG00000103145.10	ENSG00000103145	HCFC1R1	0.0251492390096075	0.472515587601193	0.479994321774174	0.63151623270033	0.998591218466416	Exon	Hippocampus
e245191	ENSG00000114491.13	ENSG00000114491	UMPS	0.0223480487548249	-1.47372440496139	0.479991642374613	0.631518136115511	0.998591218466416	Exon	Hippocampus
e455903	ENSG00000160908.14	ENSG00000160908	ZNF394	0.0195514679808472	-0.811751402128758	0.479990627272219	0.631518857233425	0.998591218466416	Exon	Hippocampus
e1169407	ENSG00000221930.6	ENSG00000221930	FAM45BP	0.0183707385529111	-0.74344716737531	0.479989174629879	0.631519889175664	0.998591218466416	Exon	Hippocampus
e68972	ENSG00000160741.16	ENSG00000160741	CRTC2	-0.0268688482787064	-1.55531752719535	-0.479982621964754	0.631524544130808	0.998591218466416	Exon	Hippocampus
e1098574	ENSG00000254995.4	ENSG00000254995	STX16-NPEPL1	-0.0314657981269343	0.200954632559004	-0.479979400768381	0.6315268324455	0.998591218466416	Exon	Hippocampus
e220865	ENSG00000172053.16	ENSG00000172053	QARS	-0.0202011746196807	-0.693143835933458	-0.479978842251437	0.631527229212273	0.998591218466416	Exon	Hippocampus
e477902	ENSG00000197150.12	ENSG00000197150	ABCB8	0.0266680855717753	-1.75353226215432	0.479975362638996	0.631529701108524	0.998591218466416	Exon	Hippocampus
e459275	ENSG00000087077.12	ENSG00000087077	TRIP6	-0.0281182438139488	-1.08575405698441	-0.479971304151528	0.631532584239423	0.998591218466416	Exon	Hippocampus
e364591	ENSG00000184347.14	ENSG00000184347	SLIT3	-0.0382492459250384	-0.52560438472705	-0.479969788016962	0.631533661295916	0.998591218466416	Exon	Hippocampus
e643097	ENSG00000149823.7	ENSG00000149823	VPS51	0.0185782866580692	0.695926729744288	0.479966876938132	0.63153572931795	0.998591218466416	Exon	Hippocampus
e596406	ENSG00000155287.10	ENSG00000155287	SLC25A28	-0.0150780930076957	1.29722689216892	-0.479960431184371	0.631540308373202	0.998591218466416	Exon	Hippocampus
e256164	ENSG00000144893.12	ENSG00000144893	MED12L	0.0257060073517476	-0.812244242244326	0.479959672012636	0.631540847688768	0.998591218466416	Exon	Hippocampus
e979091	ENSG00000035862.12	ENSG00000035862	TIMP2	0.0392271286199282	-2.1764920086361	0.479958407297802	0.631541746142568	0.998591218466416	Exon	Hippocampus
e933228	ENSG00000004142.11	ENSG00000004142	POLDIP2	-0.0143559614566018	0.836243758379765	-0.479953368777656	0.631545325514223	0.998591218466416	Exon	Hippocampus
e848652	ENSG00000255571.7	ENSG00000255571	MIR9-3HG	0.0254136463759066	-0.514244571987368	0.479947660338597	0.631549380807678	0.998591218466416	Exon	Hippocampus
e915117	ENSG00000132382.14	ENSG00000132382	MYBBP1A	-0.0197830222651312	-1.17686665170647	-0.479945294703216	0.631551061365919	0.998591218466416	Exon	Hippocampus
e32026	ENSG00000117410.13	ENSG00000117410	ATP6V0B	-0.0201829487766758	1.00499862927925	-0.479943913873632	0.631552042314482	0.998591218466416	Exon	Hippocampus
e527187	ENSG00000107186.16	ENSG00000107186	MPDZ	0.0178100659215679	-0.0643735088230368	0.479942495944236	0.631553049619624	0.998591218466416	Exon	Hippocampus
e520856	ENSG00000181135.15	ENSG00000181135	ZNF707	0.0380617483308058	-3.22195573959584	0.479936404819266	0.631557376797406	0.998591218466416	Exon	Hippocampus
e899806	ENSG00000261556.9	ENSG00000261556	SMG1P7	-0.0307881471214844	-1.97848927201317	-0.479934574310644	0.631558677206011	0.998591218466416	Exon	Hippocampus
e1047339	ENSG00000196218.12	ENSG00000196218	RYR1	0.0337644690811826	-2.3479684478746	0.479932627356217	0.631560060339946	0.998591218466416	Exon	Hippocampus
e21208	ENSG00000159023.19	ENSG00000159023	EPB41	-0.0372586802187174	-2.32947259449895	-0.47993208799923	0.631560443504229	0.998591218466416	Exon	Hippocampus
e1078128	ENSG00000198053.11	ENSG00000198053	SIRPA	-0.0187982989237577	3.27621679548765	-0.479930574553443	0.6315615186709	0.998591218466416	Exon	Hippocampus
e557722	ENSG00000148335.14	ENSG00000148335	NTMT1	-0.0158409364355348	-0.156714622495002	-0.479930160683542	0.631561812688256	0.998591218466416	Exon	Hippocampus
e531703	ENSG00000213930.11	ENSG00000213930	GALT	0.0274865098546591	-2.50319296560606	0.479926618810552	0.631564328872986	0.998591218466416	Exon	Hippocampus
e1069531	ENSG00000167766.18	ENSG00000167766	ZNF83	-0.0342755112865009	-2.14382353977689	-0.479921410693492	0.63156802878324	0.998591218466416	Exon	Hippocampus
e1156346	ENSG00000172943.19	ENSG00000172943	PHF8	-0.0257794928704444	-1.53724192114785	-0.479917051842261	0.631571125371752	0.998591218466416	Exon	Hippocampus
e515756	ENSG00000153310.18	ENSG00000153310	FAM49B	0.0256775363603772	-1.65404381109883	0.47991599495299	0.631571876201561	0.998591218466416	Exon	Hippocampus
e86504	ENSG00000135838.13	ENSG00000135838	NPL	0.0332098359614784	-1.14287974733725	0.479914933651949	0.631572630165942	0.998591218466416	Exon	Hippocampus
e772893	ENSG00000100911.14	ENSG00000100911	PSME2	0.0243777954606913	-0.598001693441277	0.479908412312767	0.631577263032799	0.998591218466416	Exon	Hippocampus
e1083246	ENSG00000185052.11	ENSG00000185052	SLC24A3	-0.0522017204630292	1.35664924227291	-0.479906247075264	0.631578801256427	0.998591218466416	Exon	Hippocampus
e569119	ENSG00000048740.18	ENSG00000048740	CELF2	-0.0251755205304242	2.27026222957267	-0.479905748021225	0.631579155793611	0.998591218466416	Exon	Hippocampus
e829666	ENSG00000140307.10	ENSG00000140307	GTF2A2	0.0252338480805137	-0.916768369229741	0.479904073499378	0.631580345405404	0.998591218466416	Exon	Hippocampus
e744302	ENSG00000119242.8	ENSG00000119242	CCDC92	-0.0210618013121376	3.93110184290441	-0.47990366539933	0.631580635327493	0.998591218466416	Exon	Hippocampus
e875683	ENSG00000166501.12	ENSG00000166501	PRKCB	0.0384497028416439	2.89510781019355	0.479902988339192	0.631581116324107	0.998591218466416	Exon	Hippocampus
e344638	ENSG00000134982.16	ENSG00000134982	APC	-0.0184044832893764	3.21580477551058	-0.479899181245728	0.631583820959835	0.998591218466416	Exon	Hippocampus
e857657	ENSG00000103249.17	ENSG00000103249	CLCN7	0.0189939556714095	-0.233461993883008	0.479895233095751	0.631586625810174	0.998591218466416	Exon	Hippocampus
e518325	ENSG00000169398.19	ENSG00000169398	PTK2	0.0148680026444407	2.55417010380467	0.47989435128096	0.631587252271024	0.998591218466416	Exon	Hippocampus
e146392	ENSG00000115652.14	ENSG00000115652	UXS1	-0.0257688591211717	-0.81899447623519	-0.479893516080251	0.631587845616438	0.998591218466416	Exon	Hippocampus
e683799	ENSG00000126746.17	ENSG00000126746	ZNF384	-0.0137080331566343	0.270033767948373	-0.479889528719938	0.631590678330385	0.998591218466416	Exon	Hippocampus
e1118666	ENSG00000100084.14	ENSG00000100084	HIRA	-0.0198926819631461	-1.15522202839653	-0.479887936124912	0.631591809748627	0.998591218466416	Exon	Hippocampus
e563082	ENSG00000177984.6	ENSG00000177984	LCN15	-0.0828552604838531	-3.31931258219981	-0.479882282625058	0.631595826139426	0.998591218466416	Exon	Hippocampus
e1069825	ENSG00000242779.6	ENSG00000242779	ZNF702P	0.0397554335018693	-1.18828941439366	0.479877920486306	0.631598925121755	0.998591218466416	Exon	Hippocampus
e246288	ENSG00000197763.13	ENSG00000197763	TXNRD3	-0.0278478491596672	-2.10060437474161	-0.479865510896479	0.631607741268338	0.998591218466416	Exon	Hippocampus
e702091	ENSG00000139636.15	ENSG00000139636	LMBR1L	-0.0342482967742051	-2.84687026960191	-0.47985865074984	0.631612614945826	0.998591218466416	Exon	Hippocampus
e939426	ENSG00000006125.16	ENSG00000006125	AP2B1	-0.0152318649609047	2.86163021781603	-0.47985853998636	0.631612693636036	0.998591218466416	Exon	Hippocampus
e183088	ENSG00000178568.14	ENSG00000178568	ERBB4	0.0212617076500649	-0.247115072204104	0.479857512961401	0.63161342327032	0.998591218466416	Exon	Hippocampus
e570032	ENSG00000107537.13	ENSG00000107537	PHYH	0.0293458799234201	-1.29022327200934	0.479849939450253	0.631618803767416	0.998591218466416	Exon	Hippocampus
e500400	ENSG00000198363.16	ENSG00000198363	ASPH	0.0195296729864761	1.11465113282295	0.479838463597697	0.63162695666677	0.998591218466416	Exon	Hippocampus
e360141	ENSG00000070614.14	ENSG00000070614	NDST1	-0.0194562137789426	1.57865478528451	-0.479826625014493	0.63163536731146	0.998591218466416	Exon	Hippocampus
e175891	ENSG00000118997.13	ENSG00000118997	DNAH7	-0.0386571849967162	-1.21011056077137	-0.47982094002194	0.63163940619458	0.998591218466416	Exon	Hippocampus
e105642	ENSG00000198626.15	ENSG00000198626	RYR2	0.02818233863007	0.928901658123371	0.479820701473943	0.631639575670413	0.998591218466416	Exon	Hippocampus
e538089	ENSG00000107372.12	ENSG00000107372	ZFAND5	-0.0165006639629118	3.17994461111141	-0.479815009047621	0.631643619846354	0.998591218466416	Exon	Hippocampus
e520518	ENSG00000104529.17	ENSG00000104529	EEF1D	0.032191322527991	-1.36003375105877	0.47980397714056	0.631651457480077	0.998591218466416	Exon	Hippocampus
e1138772	ENSG00000186654.20	ENSG00000186654	PRR5	-0.0400086976811748	-2.7082251993481	-0.479799971559897	0.63165430326072	0.998591218466416	Exon	Hippocampus
e729824	ENSG00000075188.8	ENSG00000075188	NUP37	-0.0335678389296557	-2.42530393143633	-0.479797209490113	0.631656265587328	0.998591218466416	Exon	Hippocampus
e486718	ENSG00000156011.16	ENSG00000156011	PSD3	-0.0378417956267652	-2.31978711268738	-0.479797141241274	0.631656314075098	0.998591218466416	Exon	Hippocampus
e484713	ENSG00000164741.14	ENSG00000164741	DLC1	0.0199245372661887	-0.191578345745424	0.479793941525613	0.63165858733279	0.998591218466416	Exon	Hippocampus
e18992	ENSG00000117682.16	ENSG00000117682	DHDDS	-0.0179883935836244	-0.551234450830943	-0.479790846705493	0.631660786070128	0.998591218466416	Exon	Hippocampus
e842499	ENSG00000173517.10	ENSG00000173517	PEAK1	0.0227116325877897	-0.695337029532271	0.479775745875638	0.63167151461084	0.998591218466416	Exon	Hippocampus
e1161552	ENSG00000072133.10	ENSG00000072133	RPS6KA6	-0.0291654665738266	-1.79100229572237	-0.479773672327023	0.631672987790976	0.998591218466416	Exon	Hippocampus
e787686	ENSG00000125954.12	ENSG00000125954	CHURC1-FNTB	-0.0186851356859227	0.810051476717293	-0.479767764540662	0.631677185064264	0.998591218466416	Exon	Hippocampus
e683428	ENSG00000111642.14	ENSG00000111642	CHD4	0.0158130845644294	0.327230813878237	0.479767241687147	0.63167755653377	0.998591218466416	Exon	Hippocampus
e603333	ENSG00000151923.17	ENSG00000151923	TIAL1	0.0159621958215593	0.260097605527502	0.479764290606244	0.631679653177382	0.998591218466416	Exon	Hippocampus
e144876	ENSG00000170485.16	ENSG00000170485	NPAS2	-0.0253682877512762	-1.32302227644814	-0.479729075672263	0.631704672431743	0.998591218466416	Exon	Hippocampus
e361885	ENSG00000155506.16	ENSG00000155506	LARP1	-0.0146229405500656	1.89840103310182	-0.479717996843055	0.631712543726647	0.998591218466416	Exon	Hippocampus
e277776	ENSG00000125388.19	ENSG00000125388	GRK4	-0.0228332283737004	-1.40531339153204	-0.479717956294371	0.631712572535784	0.998591218466416	Exon	Hippocampus
e557502	ENSG00000119383.19	ENSG00000119383	PTPA	0.0158978861854945	1.01559280650842	0.479714460361912	0.631715056337255	0.998591218466416	Exon	Hippocampus
e1162247	ENSG00000165194.15	ENSG00000165194	PCDH19	-0.0401689918920848	0.0306448715720348	-0.479709870505042	0.63171831736004	0.998591218466416	Exon	Hippocampus
e370469	ENSG00000169045.17	ENSG00000169045	HNRNPH1	-0.0191142744767521	3.30607839802648	-0.479706849397282	0.631720463814612	0.998591218466416	Exon	Hippocampus
e1118511	ENSG00000070371.15	ENSG00000070371	CLTCL1	0.0397729243268469	-3.02813207194636	0.479693317691229	0.63173007793969	0.998591218466416	Exon	Hippocampus
e929363	ENSG00000176994.10	ENSG00000176994	SMCR8	-0.0101699517851553	3.01802809344835	-0.479684344562591	0.631736453281228	0.998591218466416	Exon	Hippocampus
e471893	ENSG00000080802.18	ENSG00000080802	CNOT4	0.0147706464909827	2.04873851390841	0.479681360937031	0.631738573131216	0.998591218466416	Exon	Hippocampus
e752073	ENSG00000172915.18	ENSG00000172915	NBEA	0.023313460455083	1.91604856360322	0.47967435312551	0.631743552155743	0.998591218466416	Exon	Hippocampus
e138892	ENSG00000132300.18	ENSG00000132300	PTCD3	0.0165009406184205	0.605410827683147	0.479673705406292	0.631744012358731	0.998591218466416	Exon	Hippocampus
e557096	ENSG00000095319.14	ENSG00000095319	NUP188	-0.0257223274112287	-2.00464841678628	-0.479671496483781	0.631745581794084	0.998591218466416	Exon	Hippocampus
e502653	ENSG00000140396.12	ENSG00000140396	NCOA2	-0.0145085381185319	2.78815119926334	-0.479661368044532	0.631752778052747	0.998591218466416	Exon	Hippocampus
e119724	ENSG00000021574.11	ENSG00000021574	SPAST	0.0176865986077852	0.101927325745195	0.479661101437865	0.631752967477326	0.998591218466416	Exon	Hippocampus
e1050651	ENSG00000160460.15	ENSG00000160460	SPTBN4	0.0280480176492039	-0.921672151923232	0.479659838736674	0.631753864629414	0.998591218466416	Exon	Hippocampus
e283702	ENSG00000168214.20	ENSG00000168214	RBPJ	0.0286491608233956	-1.91946573911516	0.479650228445557	0.631760692781109	0.998591218466416	Exon	Hippocampus
e307535	ENSG00000164070.11	ENSG00000164070	HSPA4L	-0.0272686642405872	1.13309478572818	-0.479648794932482	0.631761711300798	0.998591218466416	Exon	Hippocampus
e70372	ENSG00000160685.13	ENSG00000160685	ZBTB7B	-0.0268951084953576	0.411231566711547	-0.479638632176172	0.631768932020591	0.998591218466416	Exon	Hippocampus
e798285	ENSG00000133943.20	ENSG00000133943	C14orf159	-0.0340690488869814	-2.07727306428741	-0.479636486639266	0.631770456446264	0.998591218466416	Exon	Hippocampus
e1094379	ENSG00000198026.7	ENSG00000198026	ZNF335	-0.0285161831554572	-1.77412208822512	-0.479636397797049	0.631770519569592	0.998591218466416	Exon	Hippocampus
e848000	ENSG00000140545.14	ENSG00000140545	MFGE8	-0.0304457220845018	-1.46604315799288	-0.479635218341906	0.631771357585107	0.998591218466416	Exon	Hippocampus
e804497	ENSG00000198752.10	ENSG00000198752	CDC42BPB	0.0144203809623052	0.817766525650462	0.479625588067845	0.631778200015769	0.998591218466416	Exon	Hippocampus
e719936	ENSG00000166225.8	ENSG00000166225	FRS2	0.0183448642109009	-0.42846787106895	0.479623478021591	0.631779699234362	0.998591218466416	Exon	Hippocampus
e1177677	ENSG00000165775.17	ENSG00000165775	FUNDC2	0.0172060914061283	1.06988600121886	0.479614113424068	0.631786352935628	0.998591218466416	Exon	Hippocampus
e226850	ENSG00000168237.17	ENSG00000168237	GLYCTK	0.0359243589966857	-2.96556410631804	0.479600108511605	0.63179630371321	0.998591218466416	Exon	Hippocampus
e260164	ENSG00000206120.11	ENSG00000206120	EGFEM1P	0.0454952536834128	-2.88261792162803	0.479597635746828	0.631798060670264	0.998591218466416	Exon	Hippocampus
e743664	ENSG00000111364.15	ENSG00000111364	DDX55	0.014933900453341	0.462404713314092	0.47959486469702	0.631800029568271	0.998591218466416	Exon	Hippocampus
e653313	ENSG00000186642.15	ENSG00000186642	PDE2A	0.0477613072463297	0.0870746272262385	0.479593045154908	0.63180132239844	0.998591218466416	Exon	Hippocampus
e16530	ENSG00000057757.9	ENSG00000057757	PITHD1	0.0263628413623171	-0.426703706543525	0.479588882457877	0.631804280103021	0.998591218466416	Exon	Hippocampus
e144486	ENSG00000135945.9	ENSG00000135945	REV1	-0.0137974330080315	0.205468900632784	-0.479583522459351	0.63180808853019	0.998591218466416	Exon	Hippocampus
e880186	ENSG00000174938.14	ENSG00000174938	SEZ6L2	0.0306349607762288	0.289320156923851	0.479578004215897	0.631812009405006	0.998591218466416	Exon	Hippocampus
e224440	ENSG00000214706.10	ENSG00000214706	IFRD2	-0.0394843304313887	-3.21711196343984	-0.479577198161754	0.631812582131131	0.998591218466416	Exon	Hippocampus
e502620	ENSG00000140396.12	ENSG00000140396	NCOA2	-0.013670742887108	2.98437190752887	-0.479575743003464	0.63181361606617	0.998591218466416	Exon	Hippocampus
e1078819	ENSG00000132670.20	ENSG00000132670	PTPRA	-0.0182815382259809	1.48872431141065	-0.479569640226685	0.631817952285983	0.998591218466416	Exon	Hippocampus
e469448	ENSG00000064419.13	ENSG00000064419	TNPO3	-0.0185817276395473	-0.521487234518029	-0.47956826189892	0.631818931634094	0.998591218466416	Exon	Hippocampus
e1101212	ENSG00000101204.16	ENSG00000101204	CHRNA4	-0.0426202349058762	-2.08750221219611	-0.47956752196951	0.631819457379027	0.998591218466416	Exon	Hippocampus
e505066	ENSG00000133740.10	ENSG00000133740	E2F5	-0.0220104716773171	-0.0032351269839933	-0.479567415643835	0.631819532927039	0.998591218466416	Exon	Hippocampus
e529027	ENSG00000188352.12	ENSG00000188352	FOCAD	0.0193902367848238	1.39891941728438	0.479567291278008	0.631819621293198	0.998591218466416	Exon	Hippocampus
e1093645	ENSG00000244274.7	ENSG00000244274	DBNDD2	0.0326481432088259	2.83865128706643	0.479561555527538	0.63182369674517	0.998591218466416	Exon	Hippocampus
e293554	ENSG00000174796.12	ENSG00000174796	THAP6	-0.0277892503089456	-0.644658127219227	-0.479557981651448	0.631826236115217	0.998591218466416	Exon	Hippocampus
e87354	ENSG00000116668.12	ENSG00000116668	SWT1	-0.0315830085191003	-2.50062752863583	-0.479557462279049	0.631826605148719	0.998591218466416	Exon	Hippocampus
e1081729	ENSG00000089123.15	ENSG00000089123	TASP1	0.0228650424057449	0.163616836400966	0.479554824944046	0.631828479075237	0.998591218466416	Exon	Hippocampus
e1169107	ENSG00000156709.13	ENSG00000156709	AIFM1	0.0281274582499885	-1.40473237151689	0.479553366787162	0.631829515152011	0.998591218466416	Exon	Hippocampus
e445314	ENSG00000106077.18	ENSG00000106077	ABHD11	0.0291720690480234	-1.93204584761158	0.479552781991645	0.631829930672012	0.998591218466416	Exon	Hippocampus
e272118	ENSG00000061938.16	ENSG00000061938	TNK2	0.0305046188238962	-0.396213599116296	0.479547784183445	0.631833481814238	0.998591218466416	Exon	Hippocampus
e589368	ENSG00000148606.12	ENSG00000148606	POLR3A	-0.0183261927565011	-0.20006990787092	-0.479546529268019	0.631834373483081	0.998591218466416	Exon	Hippocampus
e820082	ENSG00000159459.11	ENSG00000159459	UBR1	-0.0170160750294628	-0.58545248742046	-0.47954149313281	0.631837951868961	0.998591218466416	Exon	Hippocampus
e830122	ENSG00000128915.11	ENSG00000128915	ICE2	0.0165481416511578	0.214459809321899	0.479539084792768	0.631839663098914	0.998591218466416	Exon	Hippocampus
e518937	ENSG00000105339.10	ENSG00000105339	DENND3	-0.0341875752838483	-1.88573188880306	-0.479529694758704	0.6318463351439	0.998591218466416	Exon	Hippocampus
e1067012	ENSG00000142530.10	ENSG00000142530	FAM71E1	-0.0344006742248778	-2.51772390493393	-0.479526189342035	0.63184882590911	0.998591218466416	Exon	Hippocampus
e148239	ENSG00000172965.14	ENSG00000172965	MIR4435-2HG	-0.0402888226234045	-2.04211056446169	-0.479525108311249	0.631849594033729	0.998591218466416	Exon	Hippocampus
e751221	ENSG00000073910.19	ENSG00000073910	FRY	0.0267763852860656	0.73439316478243	0.479523077270879	0.631851037187148	0.998591218466416	Exon	Hippocampus
e146359	ENSG00000119147.9	ENSG00000119147	C2orf40	0.103684007771739	-3.19943801030526	0.479521127363262	0.631852422693108	0.998591218466416	Exon	Hippocampus
e1009606	ENSG00000129968.15	ENSG00000129968	ABHD17A	-0.0248604795983786	0.820237407855168	-0.479516525934272	0.631855692241504	0.998591218466416	Exon	Hippocampus
e1012799	ENSG00000105255.10	ENSG00000105255	FSD1	-0.0325282384072058	-1.35417818398812	-0.47951632810592	0.631855832808732	0.998591218466416	Exon	Hippocampus
e518879	ENSG00000105339.10	ENSG00000105339	DENND3	0.026489029910051	0.408120820407755	0.479512079718505	0.631858851509911	0.998591218466416	Exon	Hippocampus
e153239	ENSG00000152082.13	ENSG00000152082	MZT2B	-0.022072002830773	0.981422824092623	-0.47950928818024	0.631860835047023	0.998591218466416	Exon	Hippocampus
e87297	ENSG00000135842.16	ENSG00000135842	FAM129A	-0.0609126972864813	-3.2696356796995	-0.479499105366317	0.63186807050302	0.998591218466416	Exon	Hippocampus
e199051	ENSG00000168397.16	ENSG00000168397	ATG4B	0.0175205026731346	1.10103358745308	0.479488770054201	0.631875414353672	0.998591218466416	Exon	Hippocampus
e585882	ENSG00000197746.13	ENSG00000197746	PSAP	0.0564276788357983	0.723664590006569	0.479485195890053	0.631877954017219	0.998591218466416	Exon	Hippocampus
e419473	ENSG00000131018.22	ENSG00000131018	SYNE1	-0.0530205849930591	-2.1193569918624	-0.479467878316592	0.631890259280478	0.998591218466416	Exon	Hippocampus
e1175013	ENSG00000198910.12	ENSG00000198910	L1CAM	0.0347425289493082	0.384739708512669	0.47944061229467	0.631909633771488	0.998591218466416	Exon	Hippocampus
e1084374	ENSG00000154930.14	ENSG00000154930	ACSS1	-0.0298313370863549	-0.53426808558418	-0.479439801220735	0.631910210102377	0.998591218466416	Exon	Hippocampus
e791283	ENSG00000119707.13	ENSG00000119707	RBM25	0.0240275058440948	-0.215948661704045	0.479434263375458	0.63191414517663	0.998591218466416	Exon	Hippocampus
e206146	ENSG00000131370.15	ENSG00000131370	SH3BP5	-0.0167359081946981	2.89424989753362	-0.47943201823207	0.631915740530421	0.998591218466416	Exon	Hippocampus
e343321	ENSG00000145723.16	ENSG00000145723	GIN1	-0.0351190056496097	-2.8127712594989	-0.479424937321372	0.631920772094594	0.998591218466416	Exon	Hippocampus
e149796	ENSG00000227359.1	ENSG00000227359		0.0770446817338295	-2.70048369321801	0.479417476968709	0.631926073301727	0.998591218466416	Exon	Hippocampus
e860623	ENSG00000238098.8	ENSG00000238098	ABCA17P	-0.0416593161084835	-2.63680912660306	-0.479413364984765	0.63192899521979	0.998591218466416	Exon	Hippocampus
e952385	ENSG00000224505.2	ENSG00000224505		0.025547685877782	-1.24160090626753	0.479411380521092	0.631930405353882	0.998591218466416	Exon	Hippocampus
e561430	ENSG00000196422.10	ENSG00000196422	PPP1R26	0.0278244493810412	-1.97949650395577	0.479410826615142	0.63193079895249	0.998591218466416	Exon	Hippocampus
e104127	ENSG00000135749.18	ENSG00000135749	PCNX2	-0.0199139114348195	1.43038874319543	-0.479407902589086	0.631932876730402	0.998591218466416	Exon	Hippocampus
e923099	ENSG00000166579.15	ENSG00000166579	NDEL1	0.0195733504372506	-0.469479696477361	0.479404260029582	0.631935465093662	0.998591218466416	Exon	Hippocampus
e875645	ENSG00000166501.12	ENSG00000166501	PRKCB	0.0384122181743559	2.89507488918429	0.479403462333537	0.631936031928421	0.998591218466416	Exon	Hippocampus
e306543	ENSG00000164112.12	ENSG00000164112	TMEM155	-0.0684973346141293	-2.0361907534845	-0.47939887234059	0.631939293535306	0.998591218466416	Exon	Hippocampus
e413698	ENSG00000118514.13	ENSG00000118514	ALDH8A1	0.0323500785082252	-1.74306517127623	0.479398394783957	0.631939632883082	0.998591218466416	Exon	Hippocampus
e131149	ENSG00000115977.18	ENSG00000115977	AAK1	-0.0263730641882715	-0.158671740637825	-0.479396578529681	0.631940923498991	0.998591218466416	Exon	Hippocampus
e810095	ENSG00000206190.11	ENSG00000206190	ATP10A	0.0358090918104398	-1.5138109064694	0.479388472396734	0.631946683666621	0.998591218466416	Exon	Hippocampus
e30128	ENSG00000171960.10	ENSG00000171960	PPIH	-0.0188621176715947	-1.03910560071764	-0.479373413422104	0.631957384539824	0.998591218466416	Exon	Hippocampus
e797044	ENSG00000165521.15	ENSG00000165521	EML5	0.0268694442446204	-0.638448358767111	0.479364086563493	0.63196401222321	0.998591218466416	Exon	Hippocampus
e918171	ENSG00000132530.16	ENSG00000132530	XAF1	-0.0458796330409036	-2.93679600849493	-0.479362114386582	0.63196541365966	0.998591218466416	Exon	Hippocampus
e866242	ENSG00000140650.11	ENSG00000140650	PMM2	-0.0310410329001842	-2.00543355821162	-0.479360947947872	0.63196624253609	0.998591218466416	Exon	Hippocampus
e1158073	ENSG00000079482.12	ENSG00000079482	OPHN1	-0.0216725229137962	-1.34249859007654	-0.479353723264549	0.631971376437886	0.998591218466416	Exon	Hippocampus
e1006109	ENSG00000129946.10	ENSG00000129946	SHC2	-0.0329890000280806	-1.78393850580866	-0.479352307458208	0.631972382520156	0.998591218466416	Exon	Hippocampus
e837653	ENSG00000213614.9	ENSG00000213614	HEXA	0.016821211015973	0.762794599485022	0.47932936350073	0.631988686758397	0.998591218466416	Exon	Hippocampus
e768809	ENSG00000092201.9	ENSG00000092201	SUPT16H	-0.0212317624109365	0.786605661277412	-0.479328494219495	0.631989304483104	0.998591218466416	Exon	Hippocampus
e1103467	ENSG00000276289.4	ENSG00000276289	KCNE1B	-0.0934896187301536	-3.47702730841406	-0.479325471630761	0.631991452383473	0.998591218466416	Exon	Hippocampus
e534496	ENSG00000122741.15	ENSG00000122741	DCAF10	0.0167585040471208	-0.859920885410248	0.479321387064787	0.631994354946974	0.998591218466416	Exon	Hippocampus
e505346	ENSG00000253549.5	ENSG00000253549	CA3-AS1	-0.0541036611959282	-2.77218688744363	-0.479319582904305	0.63199563701655	0.998591218466416	Exon	Hippocampus
e632238	ENSG00000030066.13	ENSG00000030066	NUP160	-0.0247124652121393	-1.401995692307	-0.479314087093965	0.631999542447172	0.998591218466416	Exon	Hippocampus
e378189	ENSG00000181315.10	ENSG00000181315	ZNF322	0.0318860009956644	-1.958091975014	0.479313950749921	0.631999639336054	0.998591218466416	Exon	Hippocampus
e619453	ENSG00000170242.17	ENSG00000170242	USP47	-0.0142057834958298	0.764834467782726	-0.479313584807874	0.631999899382033	0.998591218466416	Exon	Hippocampus
e1022453	ENSG00000079805.16	ENSG00000079805	DNM2	0.021624004732015	0.31368918428877	0.479313574383914	0.631999906789516	0.998591218466416	Exon	Hippocampus
e583349	ENSG00000236375.3	ENSG00000236375	POU5F1P5	0.0254793516009079	-1.35437726360871	0.479306156051324	0.632005178419802	0.998591218466416	Exon	Hippocampus
e259709	ENSG00000169064.12	ENSG00000169064	ZBBX	-0.0481224240851886	-0.779423648995304	-0.47930161722564	0.632008403818416	0.998591218466416	Exon	Hippocampus
e263403	ENSG00000114416.17	ENSG00000114416	FXR1	0.0147649021844227	0.260999426553403	0.47930003619815	0.632009527336198	0.998591218466416	Exon	Hippocampus
e506131	ENSG00000104325.6	ENSG00000104325	DECR1	-0.0260704436717843	-0.856302494736867	-0.47929302710794	0.632014508181748	0.998591218466416	Exon	Hippocampus
e442378	ENSG00000164776.9	ENSG00000164776	PHKG1	0.0288818795060205	0.0195150165177295	0.479287207326246	0.63201864388584	0.998591218466416	Exon	Hippocampus
e860992	ENSG00000140992.18	ENSG00000140992	PDPK1	0.017889810894737	0.722351489597465	0.479277042243851	0.632025867513191	0.998591218466416	Exon	Hippocampus
e740957	ENSG00000170633.16	ENSG00000170633	RNF34	0.0141477260671354	0.544699596066125	0.479269597104883	0.632031158285544	0.998591218466416	Exon	Hippocampus
e877556	ENSG00000188603.17	ENSG00000188603	CLN3	0.0269155796066182	-1.79819771555452	0.479261810747642	0.632036691559603	0.998591218466416	Exon	Hippocampus
e394096	ENSG00000112715.20	ENSG00000112715	VEGFA	-0.0400476718887642	-0.86731670454084	-0.479259145613165	0.6320385855077	0.998591218466416	Exon	Hippocampus
e1110575	ENSG00000185658.13	ENSG00000185658	BRWD1	0.0182819292409797	-0.484867310397436	0.479256501102315	0.632040464802242	0.998591218466416	Exon	Hippocampus
e285397	ENSG00000121892.14	ENSG00000121892	PDS5A	0.0135208325921457	0.192981100423618	0.479251676273553	0.632043893523519	0.998591218466416	Exon	Hippocampus
e642032	ENSG00000168067.11	ENSG00000168067	MAP4K2	0.025230432305141	-1.4988242997039	0.479251352074303	0.632044123913093	0.998591218466416	Exon	Hippocampus
e490652	ENSG00000120899.17	ENSG00000120899	PTK2B	-0.0316744915020058	1.57449990048604	-0.479249766542555	0.632045250658917	0.998591218466416	Exon	Hippocampus
e380631	ENSG00000272273.1	ENSG00000272273		-0.0314644390738728	-2.50343065244732	-0.479248044466055	0.63204647444018	0.998591218466416	Exon	Hippocampus
e439292	ENSG00000122515.14	ENSG00000122515	ZMIZ2	-0.0247779055326203	-0.877675832860761	-0.479232684671757	0.632057389812154	0.998591218466416	Exon	Hippocampus
e1024149	ENSG00000130175.9	ENSG00000130175	PRKCSH	-0.0227946358126183	0.310707779738068	-0.479228600758074	0.632060292041456	0.998591218466416	Exon	Hippocampus
e1024198	ENSG00000130175.9	ENSG00000130175	PRKCSH	-0.0227946358126183	0.310707779738068	-0.479228600758074	0.632060292041456	0.998591218466416	Exon	Hippocampus
e641391	ENSG00000162302.12	ENSG00000162302	RPS6KA4	0.0245274602712003	-0.837579810667643	0.479226541457373	0.632061755483662	0.998591218466416	Exon	Hippocampus
e369983	ENSG00000178187.7	ENSG00000178187	ZNF454	-0.0296114669530711	-2.38991405241648	-0.479216395058409	0.632068966044023	0.998591218466416	Exon	Hippocampus
e592998	ENSG00000108231.12	ENSG00000108231	LGI1	-0.0294905056178654	-1.48515827385765	-0.479215122675231	0.632069870268359	0.998591218466416	Exon	Hippocampus
e982628	ENSG00000185813.10	ENSG00000185813	PCYT2	-0.0178313740273822	-0.236991886777241	-0.479213224506421	0.632071219210853	0.998591218466416	Exon	Hippocampus
e926854	ENSG00000166582.9	ENSG00000166582	CENPV	0.0258939709930841	-1.71852078690152	0.479207030144205	0.632075621271729	0.998591218466416	Exon	Hippocampus
e926859	ENSG00000166582.9	ENSG00000166582	CENPV	0.0258939709930841	-1.71852078690152	0.479207030144205	0.632075621271729	0.998591218466416	Exon	Hippocampus
e926872	ENSG00000166582.9	ENSG00000166582	CENPV	0.0258939709930841	-1.71852078690152	0.479207030144205	0.632075621271729	0.998591218466416	Exon	Hippocampus
e1064945	ENSG00000196961.12	ENSG00000196961	AP2A1	0.021671105078115	0.097143093504001	0.479205677437913	0.632076582582358	0.998591218466416	Exon	Hippocampus
e274710	ENSG00000178950.16	ENSG00000178950	GAK	-0.0138114532339592	0.327077953704679	-0.479204485352802	0.632077429746885	0.998591218466416	Exon	Hippocampus
e54088	ENSG00000116299.16	ENSG00000116299	KIAA1324	0.0361872373673394	-0.887902521929432	0.479201235979644	0.63207973894158	0.998591218466416	Exon	Hippocampus
e820533	ENSG00000140265.12	ENSG00000140265	ZSCAN29	0.0160928717112607	-0.520545334016481	0.479198402343299	0.63208175269231	0.998591218466416	Exon	Hippocampus
e151956	ENSG00000163161.12	ENSG00000163161	ERCC3	-0.0145057670981134	-0.116743281140853	-0.479191591203207	0.632086593105273	0.998591218466416	Exon	Hippocampus
e990208	ENSG00000175354.18	ENSG00000175354	PTPN2	-0.0198204140643377	-0.241152693332689	-0.479187643116101	0.632089398864825	0.998591218466416	Exon	Hippocampus
e976367	ENSG00000175931.12	ENSG00000175931	UBE2O	-0.0220464580111401	0.228333072290444	-0.479186880125619	0.632089941094567	0.998591218466416	Exon	Hippocampus
e82713	ENSG00000117533.14	ENSG00000117533	VAMP4	-0.0243482114717079	-1.23054788691538	-0.479186705379052	0.632090065280661	0.998591218466416	Exon	Hippocampus
e1071166	ENSG00000125505.16	ENSG00000125505	MBOAT7	-0.0404247033927154	-0.962022456506271	-0.479184437380781	0.63209167706632	0.998591218466416	Exon	Hippocampus
e667606	ENSG00000109906.13	ENSG00000109906	ZBTB16	-0.0313351060994048	-0.604625609606448	-0.479174970252059	0.632098405036745	0.998591218466416	Exon	Hippocampus
e618028	ENSG00000184014.7	ENSG00000184014	DENND5A	0.0174712204751735	1.24652763786294	0.479171488086894	0.632100879702272	0.998591218466416	Exon	Hippocampus
e782767	ENSG00000198554.11	ENSG00000198554	WDHD1	0.0260483472079791	-1.87954088441744	0.479170977104664	0.632101242841658	0.998591218466416	Exon	Hippocampus
e707522	ENSG00000172819.16	ENSG00000172819	RARG	-0.030479138146746	-1.91668688441657	-0.479162400309179	0.632107338120247	0.998591218466416	Exon	Hippocampus
e51110	ENSG00000117569.18	ENSG00000117569	PTBP2	0.016588922677305	0.325964889495727	0.47915883199085	0.632109874027483	0.998591218466416	Exon	Hippocampus
e1095928	ENSG00000124198.8	ENSG00000124198	ARFGEF2	0.0122440522939167	1.9431809810824	0.479155814996045	0.632112018127405	0.998591218466416	Exon	Hippocampus
e841306	ENSG00000169410.9	ENSG00000169410	PTPN9	-0.0204905001420002	-0.560987515274869	-0.479155648157541	0.632112136695291	0.998591218466416	Exon	Hippocampus
e65039	ENSG00000159208.15	ENSG00000159208	CIART	-0.0350875582994405	-0.753791175807537	-0.479153460933296	0.632113691100874	0.998591218466416	Exon	Hippocampus
e557072	ENSG00000095319.14	ENSG00000095319	NUP188	-0.0213261023657229	-1.3569369755549	-0.479149960046189	0.632116179097204	0.998591218466416	Exon	Hippocampus
e336427	ENSG00000113161.15	ENSG00000113161	HMGCR	0.0278447038695301	1.07195278273325	0.479146073870788	0.632118940913564	0.998591218466416	Exon	Hippocampus
e787326	ENSG00000126804.13	ENSG00000126804	ZBTB1	-0.0191378325814212	-0.795094337687921	-0.479144682172042	0.632119929963423	0.998591218466416	Exon	Hippocampus
e935857	ENSG00000167549.18	ENSG00000167549	CORO6	0.034645900557587	-0.0602222007171585	0.479139945732728	0.6321232960522	0.998591218466416	Exon	Hippocampus
e115312	ENSG00000138101.18	ENSG00000138101	DTNB	0.0193847913047023	0.843492884157268	0.47913734738929	0.632125142644018	0.998591218466416	Exon	Hippocampus
e439966	ENSG00000164742.14	ENSG00000164742	ADCY1	-0.0375586059331193	-0.581051931521466	-0.479131084800081	0.632129593353046	0.998591218466416	Exon	Hippocampus
e701051	ENSG00000139620.12	ENSG00000139620	KANSL2	-0.0229977211209459	-1.89333318704893	-0.47912690897519	0.632132561043803	0.998591218466416	Exon	Hippocampus
e597990	ENSG00000120049.18	ENSG00000120049	KCNIP2	-0.0389028784442565	0.730142788079825	-0.479122840493702	0.632135452453075	0.998591218466416	Exon	Hippocampus
e561393	ENSG00000130558.19	ENSG00000130558	OLFM1	-0.0329264034211103	5.18411186161684	-0.479119437907065	0.632137870625119	0.998591218466416	Exon	Hippocampus
e403311	ENSG00000135316.17	ENSG00000135316	SYNCRIP	-0.0161476952981637	-0.261307137913705	-0.479118927530507	0.632138233343137	0.998591218466416	Exon	Hippocampus
e922	ENSG00000131591.17	ENSG00000131591	C1orf159	-0.0421442220656245	-3.08566020218818	-0.479109640270672	0.632144833694108	0.998591218466416	Exon	Hippocampus
e435526	ENSG00000122507.20	ENSG00000122507	BBS9	-0.0320678819269225	-2.75642049532051	-0.479104857154829	0.632148233012151	0.998591218466416	Exon	Hippocampus
e426551	ENSG00000146555.18	ENSG00000146555	SDK1	-0.0414848237770137	-2.24643973957589	-0.479099492889578	0.632152045357216	0.998591218466416	Exon	Hippocampus
e736434	ENSG00000179295.16	ENSG00000179295	PTPN11	0.0141099483119473	1.51443598408999	0.479093918619167	0.632156006961853	0.998591218466416	Exon	Hippocampus
e1001189	ENSG00000091157.13	ENSG00000091157	WDR7	-0.0312728057354218	-2.66731449143538	-0.479091971252265	0.632157390947757	0.998591218466416	Exon	Hippocampus
e380804	ENSG00000204580.12	ENSG00000204580	DDR1	-0.0233470024444738	1.67447955544945	-0.479088345146584	0.632159968010077	0.998591218466416	Exon	Hippocampus
e1027975	ENSG00000104957.13	ENSG00000104957	CCDC130	-0.0193783122891961	-1.03082521755852	-0.479086894969409	0.632160998647856	0.998591218466416	Exon	Hippocampus
e420966	ENSG00000164674.15	ENSG00000164674	SYTL3	0.0815723311560504	-2.67686218670697	0.479073760152648	0.632170333566383	0.998591218466416	Exon	Hippocampus
e641240	ENSG00000168071.21	ENSG00000168071	CCDC88B	-0.03819683756981	-2.60899592710154	-0.479071696905506	0.632171799922144	0.998591218466416	Exon	Hippocampus
e842754	ENSG00000167202.11	ENSG00000167202	TBC1D2B	-0.0226732556310658	-1.01175274916114	-0.479067115628282	0.632175055854423	0.998591218466416	Exon	Hippocampus
e419409	ENSG00000131018.22	ENSG00000131018	SYNE1	-0.0264283734198917	0.941667565322458	-0.479057890639606	0.632181612112965	0.998591218466416	Exon	Hippocampus
e20672	ENSG00000204138.12	ENSG00000204138	PHACTR4	-0.0287653274961831	-2.06251036312721	-0.479053972540282	0.632184396740036	0.998591218466416	Exon	Hippocampus
e307717	ENSG00000164073.9	ENSG00000164073	MFSD8	0.0298528236496048	-1.29840227998821	0.479044516455736	0.632191117282669	0.998591218466416	Exon	Hippocampus
e443123	ENSG00000146757.13	ENSG00000146757	ZNF92	-0.0239493512879545	-1.63681327275425	-0.479042026008071	0.632192887276118	0.998591218466416	Exon	Hippocampus
e443125	ENSG00000146757.13	ENSG00000146757	ZNF92	-0.0239493512879545	-1.63681327275425	-0.479042026008071	0.632192887276118	0.998591218466416	Exon	Hippocampus
e1046179	ENSG00000011332.19	ENSG00000011332	DPF1	0.0374483769116948	-0.787954489471059	0.4790256768875	0.632204506860647	0.998591218466416	Exon	Hippocampus
e721223	ENSG00000133858.15	ENSG00000133858	ZFC3H1	0.0213134200814195	-0.483667853926507	0.479021700832099	0.632207332721342	0.998591218466416	Exon	Hippocampus
e411762	ENSG00000146376.10	ENSG00000146376	ARHGAP18	0.0394651827185508	-1.22085306750771	0.479011653397691	0.63221447365442	0.998591218466416	Exon	Hippocampus
e984802	ENSG00000141562.17	ENSG00000141562	NARF	0.0224069762382151	-1.23226676337197	0.479001117803452	0.632221961570441	0.998591218466416	Exon	Hippocampus
e65557	ENSG00000163131.10	ENSG00000163131	CTSS	-0.0467054245784523	-2.66731833129371	-0.479000455811193	0.632222432066519	0.998591218466416	Exon	Hippocampus
e646007	ENSG00000175115.11	ENSG00000175115	PACS1	-0.0241139374071818	-0.24398861928485	-0.478996296307624	0.63222538834335	0.998591218466416	Exon	Hippocampus
e953759	ENSG00000108433.15	ENSG00000108433	GOSR2	-0.0159752521196877	-0.407425993198579	-0.478986221624601	0.632232548729982	0.998591218466416	Exon	Hippocampus
e453788	ENSG00000127990.15	ENSG00000127990	SGCE	0.0220337818309183	0.504894199742521	0.478985657743256	0.632232949498795	0.998591218466416	Exon	Hippocampus
e191829	ENSG00000135931.17	ENSG00000135931	ARMC9	0.0275807093505397	-1.40240815234965	0.4789852798883	0.632233218052663	0.998591218466416	Exon	Hippocampus
e1104202	ENSG00000281903.2	ENSG00000281903		0.0387214253424106	-2.40428663868423	0.478980646008357	0.632236511506566	0.998591218466416	Exon	Hippocampus
e344491	ENSG00000129595.12	ENSG00000129595	EPB41L4A	-0.0417403951601993	-2.34103656689252	-0.478964296587049	0.632248131647191	0.998591218466416	Exon	Hippocampus
e23664	ENSG00000175130.6	ENSG00000175130	MARCKSL1	0.0249001601362973	4.72816122932829	0.478955424094447	0.632254437695205	0.998591218466416	Exon	Hippocampus
e760208	ENSG00000136160.14	ENSG00000136160	EDNRB	-0.0281830966364602	1.68526792553492	-0.478951672123983	0.632257104384109	0.998591218466416	Exon	Hippocampus
e18110	ENSG00000117632.21	ENSG00000117632	STMN1	0.0450469625308084	0.808410959383344	0.478937941327105	0.632266863500726	0.998591218466416	Exon	Hippocampus
e1087610	ENSG00000131069.19	ENSG00000131069	ACSS2	-0.0238237946478202	-1.1983079525045	-0.478937308804269	0.632267313065704	0.998591218466416	Exon	Hippocampus
e991412	ENSG00000141446.10	ENSG00000141446	ESCO1	0.0145355730163265	2.86274486440295	0.478937180394403	0.632267404332905	0.998591218466416	Exon	Hippocampus
e640045	ENSG00000188070.9	ENSG00000188070	C11orf95	-0.0309690737053538	-0.348262782129087	-0.47893611227273	0.632268163499682	0.998591218466416	Exon	Hippocampus
e367187	ENSG00000175416.12	ENSG00000175416	CLTB	0.0393246048731521	-3.1126223165728	0.478934424316188	0.632269363214475	0.998591218466416	Exon	Hippocampus
e1167299	ENSG00000101856.9	ENSG00000101856	PGRMC1	-0.0243437920072733	2.62722726301021	-0.478930404545471	0.632272220269668	0.998591218466416	Exon	Hippocampus
e875286	ENSG00000103356.15	ENSG00000103356	EARS2	-0.0388732226701211	-3.07060826002677	-0.478928161088197	0.632273814811083	0.998591218466416	Exon	Hippocampus
e634449	ENSG00000110031.12	ENSG00000110031	LPXN	0.0276321890965266	-1.83404760075248	0.478928045900511	0.632273896680991	0.998591218466416	Exon	Hippocampus
e250861	ENSG00000154928.16	ENSG00000154928	EPHB1	-0.0308328557254304	-1.82717545823346	-0.478910476034693	0.632286384555745	0.998591218466416	Exon	Hippocampus
e394166	ENSG00000112715.20	ENSG00000112715	VEGFA	-0.0422333463770596	-1.86100775572008	-0.478908817616894	0.632287563290378	0.998591218466416	Exon	Hippocampus
e726356	ENSG00000028203.17	ENSG00000028203	VEZT	-0.0274198054369948	-1.80333698399583	-0.478906556493634	0.632289170404581	0.998591218466416	Exon	Hippocampus
e109359	ENSG00000237720.1	ENSG00000237720		-0.0406315155229543	-0.457225572954246	-0.478903628085392	0.63229125180033	0.998591218466416	Exon	Hippocampus
e493463	ENSG00000147471.11	ENSG00000147471	PROSC	-0.0184782618759019	1.09976577492836	-0.478900673084069	0.632293352100345	0.998591218466416	Exon	Hippocampus
e847276	ENSG00000170776.20	ENSG00000170776	AKAP13	-0.0250577540659562	-0.578479644083658	-0.478900014567749	0.63229382014854	0.998591218466416	Exon	Hippocampus
e547954	ENSG00000119314.15	ENSG00000119314	PTBP3	-0.0195383095864202	-0.128659166190843	-0.478897043906509	0.632295931582684	0.998591218466416	Exon	Hippocampus
e541273	ENSG00000156345.17	ENSG00000156345	CDK20	0.0170765326008095	1.22933949718599	0.478875026228786	0.63231158101273	0.998591218466416	Exon	Hippocampus
e434892	ENSG00000154678.16	ENSG00000154678	PDE1C	0.0342918384383569	1.31848194218301	0.478871690942472	0.632313951637281	0.998591218466416	Exon	Hippocampus
e451918	ENSG00000105793.15	ENSG00000105793	GTPBP10	0.0179824701908979	0.0977659876755192	0.478863142405551	0.632320027706133	0.998591218466416	Exon	Hippocampus
e1120702	ENSG00000241973.10	ENSG00000241973	PI4KA	-0.0220619787172787	2.13637277598863	-0.478858845190146	0.632323082060041	0.998591218466416	Exon	Hippocampus
e273851	ENSG00000114473.13	ENSG00000114473	IQCG	-0.0446030749236764	-2.35158765748593	-0.478854119965165	0.632326440639788	0.998591218466416	Exon	Hippocampus
e1075755	ENSG00000105136.19	ENSG00000105136	ZNF419	-0.0234630255057159	-1.97887988576439	-0.478853957717174	0.632326555962012	0.998591218466416	Exon	Hippocampus
e902094	ENSG00000261701.6	ENSG00000261701	HPR	-0.0773473792969475	-2.47129869267686	-0.478842583250009	0.632334640699933	0.998591218466416	Exon	Hippocampus
e828353	ENSG00000140262.17	ENSG00000140262	TCF12	0.0222994169169275	-0.534938471618526	0.478839621680609	0.632336745729948	0.998591218466416	Exon	Hippocampus
e215458	ENSG00000240747.7	ENSG00000240747	KRBOX1	0.0338035293024853	-2.33456360311073	0.478832755343351	0.632341626209907	0.998591218466416	Exon	Hippocampus
e561383	ENSG00000130558.19	ENSG00000130558	OLFM1	-0.032906322520368	5.18422313886769	-0.478832307907704	0.632341944240388	0.998591218466416	Exon	Hippocampus
e8554	ENSG00000054523.17	ENSG00000054523	KIF1B	-0.0175072857150311	2.51759482816272	-0.478830724644358	0.632343069600542	0.998591218466416	Exon	Hippocampus
e506095	ENSG00000104325.6	ENSG00000104325	DECR1	-0.0257062471573408	-0.832018644159342	-0.478830120323354	0.632343499143193	0.998591218466416	Exon	Hippocampus
e325483	ENSG00000113494.16	ENSG00000113494	PRLR	0.157853092625221	-2.19349007244849	0.478829498261387	0.632343941295995	0.998591218466416	Exon	Hippocampus
e882981	ENSG00000103507.13	ENSG00000103507	BCKDK	0.0202844325996901	-1.38485474896778	0.478821073113899	0.63234992978404	0.998591218466416	Exon	Hippocampus
e587595	ENSG00000214655.10	ENSG00000214655	ZSWIM8	-0.017444950201462	0.141521052392639	-0.47881377442489	0.632355117619246	0.998591218466416	Exon	Hippocampus
e1168099	ENSG00000125676.19	ENSG00000125676	THOC2	-0.0199355704481098	0.133172829233487	-0.478813165553844	0.632355550399521	0.998591218466416	Exon	Hippocampus
e785517	ENSG00000258656.1	ENSG00000258656		0.025409670077631	-1.98099358133897	0.47880674185385	0.632360116317645	0.998591218466416	Exon	Hippocampus
e854585	ENSG00000090565.15	ENSG00000090565	RAB11FIP3	-0.0274680089579841	-1.1190800643233	-0.478805889507184	0.632360722160366	0.998591218466416	Exon	Hippocampus
e418611	ENSG00000131018.22	ENSG00000131018	SYNE1	0.0210569373021232	1.75962873399836	0.478805710880291	0.632360849127285	0.998591218466416	Exon	Hippocampus
e860029	ENSG00000167965.17	ENSG00000167965	MLST8	0.0202237778001839	-0.123050586967494	0.478796820234848	0.632367168558207	0.998591218466416	Exon	Hippocampus
e1045620	ENSG00000171827.10	ENSG00000171827	ZNF570	-0.020580250732663	-1.54422200957302	-0.478793570475025	0.632369478479649	0.998591218466416	Exon	Hippocampus
e362832	ENSG00000113282.13	ENSG00000113282	CLINT1	-0.0142675169302872	0.910189943076479	-0.478792132194313	0.632370500807257	0.998591218466416	Exon	Hippocampus
e619374	ENSG00000170242.17	ENSG00000170242	USP47	0.0158434134409798	0.743076117415228	0.478791507398976	0.632370944910995	0.998591218466416	Exon	Hippocampus
e206117	ENSG00000224660.1	ENSG00000224660	SH3BP5-AS1	0.04226728865095	-3.12066093638972	0.47879064206355	0.632371559990544	0.998591218466416	Exon	Hippocampus
e710261	ENSG00000135424.15	ENSG00000135424	ITGA7	-0.0283935828659401	-1.44042497940574	-0.478786514069299	0.632374494168213	0.998591218466416	Exon	Hippocampus
e686855	ENSG00000111752.10	ENSG00000111752	PHC1	-0.0175096340410093	-0.655652078866082	-0.478770042095986	0.632386202502131	0.998591218466416	Exon	Hippocampus
e900035	ENSG00000260537.2	ENSG00000260537		-0.015657149147844	-0.42210591556564	-0.47876631992273	0.632388848248191	0.998591218466416	Exon	Hippocampus
e1078968	ENSG00000185019.16	ENSG00000185019	UBOX5	0.0235124002779936	-1.78591090264876	0.478761925976379	0.632391971501215	0.998591218466416	Exon	Hippocampus
e736190	ENSG00000173064.11	ENSG00000173064	HECTD4	0.0235189842104067	-0.635131211018216	0.478755824641388	0.632396308390977	0.998591218466416	Exon	Hippocampus
e287036	ENSG00000145246.13	ENSG00000145246	ATP10D	0.0316189438287295	-1.45399252273555	0.478755574697498	0.632396486053858	0.998591218466416	Exon	Hippocampus
e526117	ENSG00000107036.11	ENSG00000107036	RIC1	0.0164391721448069	-0.272465382490051	0.478753129771696	0.632398223935273	0.998591218466416	Exon	Hippocampus
e868273	ENSG00000186260.16	ENSG00000186260	MKL2	-0.0316993077729969	1.79145529508617	-0.478752836905033	0.632398432108406	0.998591218466416	Exon	Hippocampus
e41470	ENSG00000132849.19	ENSG00000132849	PATJ	-0.0339349668125148	-1.36179386148532	-0.478752092085924	0.632398961534885	0.998591218466416	Exon	Hippocampus
e1056330	ENSG00000187244.10	ENSG00000187244	BCAM	0.0442766501299905	-2.22882170939962	0.478739108781419	0.632408190255988	0.998591218466416	Exon	Hippocampus
e972508	ENSG00000188612.11	ENSG00000188612	SUMO2	-0.0158877732816027	1.9859970188104	-0.478738071010447	0.632408927921123	0.998591218466416	Exon	Hippocampus
e768892	ENSG00000100888.12	ENSG00000100888	CHD8	0.0153130158406546	-0.201441601278525	0.478734795772703	0.632411256017841	0.998591218466416	Exon	Hippocampus
e29499	ENSG00000171793.13	ENSG00000171793	CTPS1	-0.0232223456587681	-0.985874784853676	-0.478731633927529	0.632413503516593	0.998591218466416	Exon	Hippocampus
e218280	ENSG00000132153.14	ENSG00000132153	DHX30	0.0225365757430956	-1.2933612526141	0.47873044346161	0.632414349722941	0.998591218466416	Exon	Hippocampus
e192742	ENSG00000135930.13	ENSG00000135930	EIF4E2	0.0143151642038376	-0.218650384344918	0.478728773351661	0.632415536870417	0.998591218466416	Exon	Hippocampus
e984957	ENSG00000141580.15	ENSG00000141580	WDR45B	-0.0229699011468283	-0.213510965523897	-0.478726002015148	0.632417506793808	0.998591218466416	Exon	Hippocampus
e360895	ENSG00000198624.12	ENSG00000198624	CCDC69	0.0507025599409606	-3.0309272810576	0.478715170963178	0.632425205754987	0.998591218466416	Exon	Hippocampus
e694236	ENSG00000123106.10	ENSG00000123106	CCDC91	0.016955398785435	1.47130838146171	0.478702525760628	0.632434194306792	0.998591218466416	Exon	Hippocampus
e473850	ENSG00000146966.12	ENSG00000146966	DENND2A	-0.0273273920963129	-1.94858090929474	-0.478687968508762	0.632444542062453	0.998591218466416	Exon	Hippocampus
e718567	ENSG00000228144.2	ENSG00000228144		-0.0299542471961704	-0.177683777459109	-0.478687130461523	0.632445137775172	0.998591218466416	Exon	Hippocampus
e772966	ENSG00000092098.16	ENSG00000092098	RNF31	-0.0216065337508899	-1.15507408239855	-0.47868695604773	0.632445261754508	0.998591218466416	Exon	Hippocampus
e109649	ENSG00000171863.12	ENSG00000171863	RPS7	0.0183164967873546	3.11927360579942	0.478681114815435	0.632449413909749	0.998591218466416	Exon	Hippocampus
e808820	ENSG00000140157.14	ENSG00000140157	NIPA2	0.0139126488140068	0.515992561486723	0.47867655595471	0.632452654517845	0.998591218466416	Exon	Hippocampus
e250149	ENSG00000144868.13	ENSG00000144868	TMEM108	0.0396361713892329	-2.96273131347363	0.478664838131517	0.632460984015769	0.998591218466416	Exon	Hippocampus
e881750	ENSG00000179965.11	ENSG00000179965	ZNF771	0.0248002239807153	-0.262120825624895	0.478662832905896	0.632462409415124	0.998591218466416	Exon	Hippocampus
e693537	ENSG00000064115.10	ENSG00000064115	TM7SF3	0.0152322170817066	0.484911232683033	0.478654610986009	0.632468253918569	0.998591218466416	Exon	Hippocampus
e195917	ENSG00000132330.16	ENSG00000132330	SCLY	0.0236707969937445	-1.64036574821837	0.478652970559357	0.632469420008974	0.998591218466416	Exon	Hippocampus
e823280	ENSG00000171766.15	ENSG00000171766	GATM	0.0257726285747112	1.76440815302507	0.478645708044319	0.632474582548352	0.998591218466416	Exon	Hippocampus
e824254	ENSG00000166147.13	ENSG00000166147	FBN1	-0.0271035468233447	-0.943621914666921	-0.478635455088293	0.632481870865318	0.998591218466416	Exon	Hippocampus
e401721	ENSG00000083123.14	ENSG00000083123	BCKDHB	-0.0271914713826464	-1.60611320791	-0.478628550012111	0.632486779361058	0.998591218466416	Exon	Hippocampus
e762369	ENSG00000228808.1	ENSG00000228808	HMGB3P4	-0.0238394497936613	-1.71898536740797	-0.47862572385166	0.632488788351045	0.998591218466416	Exon	Hippocampus
e705150	ENSG00000110934.10	ENSG00000110934	BIN2	-0.0400923925086454	-2.52551776485418	-0.478619187483516	0.632493434770759	0.998591218466416	Exon	Hippocampus
e355594	ENSG00000112855.14	ENSG00000112855	HARS2	-0.0186163570296026	-1.40866626770196	-0.478618255778498	0.632494097080504	0.998591218466416	Exon	Hippocampus
e868330	ENSG00000186260.16	ENSG00000186260	MKL2	-0.0321250065929767	2.32366613340546	-0.478617687261266	0.632494501215537	0.998591218466416	Exon	Hippocampus
e622793	ENSG00000151116.16	ENSG00000151116	UEVLD	0.0199121683352366	-0.837422662307015	0.478616061369729	0.632495656994182	0.998591218466416	Exon	Hippocampus
e866718	ENSG00000183454.15	ENSG00000183454	GRIN2A	-0.0325054438854948	1.69596743027868	-0.478608512929886	0.6325010228778	0.998591218466416	Exon	Hippocampus
e1121213	ENSG00000099957.16	ENSG00000099957	P2RX6	0.03894895347006	-2.44694302854328	0.478605137498361	0.632503422343193	0.998591218466416	Exon	Hippocampus
e309079	ENSG00000179387.9	ENSG00000179387	ELMOD2	-0.0217381986733011	-0.310189444229335	-0.478593683188161	0.632511564803929	0.998591218466416	Exon	Hippocampus
e641987	ENSG00000168066.20	ENSG00000168066	SF1	0.0135218333686605	1.22664706470263	0.478590162008199	0.632514067894212	0.998591218466416	Exon	Hippocampus
e224855	ENSG00000007402.11	ENSG00000007402	CACNA2D2	-0.0388466230993844	-3.08297171643398	-0.478589966509165	0.632514206868128	0.998591218466416	Exon	Hippocampus
e332865	ENSG00000153914.15	ENSG00000153914	SREK1	0.0190272235539769	-0.567655286918806	0.478583775488294	0.632518607870601	0.998591218466416	Exon	Hippocampus
e550378	ENSG00000119397.16	ENSG00000119397	CNTRL	0.0244926270543136	-1.65768888491961	0.478578519707851	0.632522344050256	0.998591218466416	Exon	Hippocampus
e1146910	ENSG00000147010.17	ENSG00000147010	SH3KBP1	0.0226792420643729	-0.556787356185062	0.478571722649625	0.632527175892896	0.998591218466416	Exon	Hippocampus
e965928	ENSG00000266173.5	ENSG00000266173	STRADA	-0.024779643825316	-1.96628954039064	-0.47857060929279	0.632527967349296	0.998591218466416	Exon	Hippocampus
e1002918	ENSG00000081913.13	ENSG00000081913	PHLPP1	0.0198052595949412	1.95870993331347	0.478569733735881	0.632528589760214	0.998591218466416	Exon	Hippocampus
e829167	ENSG00000157450.15	ENSG00000157450	RNF111	-0.0182795182563171	-0.703816935562924	-0.478563434207086	0.632533067941135	0.998591218466416	Exon	Hippocampus
e490390	ENSG00000104765.15	ENSG00000104765	BNIP3L	0.012919980714081	2.52654976354614	0.478562633131438	0.632533637407186	0.998591218466416	Exon	Hippocampus
e764854	ENSG00000126217.20	ENSG00000126217	MCF2L	0.0298074283394026	-0.370777314482915	0.478560171963563	0.632535386995571	0.998591218466416	Exon	Hippocampus
e760757	ENSG00000080166.15	ENSG00000080166	DCT	-0.0245588523271172	-0.382804152492631	-0.478557570653039	0.632537236210428	0.998591218466416	Exon	Hippocampus
e894099	ENSG00000172831.11	ENSG00000172831	CES2	-0.0189184589672245	-0.741489626417551	-0.478543378180402	0.632547325369991	0.998591218466416	Exon	Hippocampus
e335101	ENSG00000113048.16	ENSG00000113048	MRPS27	-0.0280522496848816	-1.81040984094078	-0.478539287454563	0.632550233402137	0.998591218466416	Exon	Hippocampus
e335161	ENSG00000113048.16	ENSG00000113048	MRPS27	-0.0280522496848816	-1.81040984094078	-0.478539287454563	0.632550233402137	0.998591218466416	Exon	Hippocampus
e206498	ENSG00000131373.14	ENSG00000131373	HACL1	-0.0194670831743506	-1.01161138838094	-0.478527543567616	0.632558581976878	0.998591218466416	Exon	Hippocampus
e759788	ENSG00000005810.17	ENSG00000005810	MYCBP2	0.0194073465674451	2.26485475966797	0.478521737365477	0.632562709546967	0.998591218466416	Exon	Hippocampus
e1065264	ENSG00000104960.15	ENSG00000104960	PTOV1	0.0205112562564422	0.643008973909391	0.478521153913336	0.6325631243178	0.998591218466416	Exon	Hippocampus
e606211	ENSG00000089876.11	ENSG00000089876	DHX32	-0.0238337077496864	-0.964196859117442	-0.478513285324376	0.632568718037624	0.998591218466416	Exon	Hippocampus
e677589	ENSG00000151503.12	ENSG00000151503	NCAPD3	0.0181657961111841	-1.12047674047529	0.478511881619542	0.632569715922893	0.998591218466416	Exon	Hippocampus
e120750	ENSG00000171055.14	ENSG00000171055	FEZ2	-0.0157406117195571	0.478445569438292	-0.478511694052894	0.632569849262939	0.998591218466416	Exon	Hippocampus
e712024	ENSG00000092841.18	ENSG00000092841	MYL6	0.0261483166513932	1.24351024140925	0.47850275226389	0.632576205942952	0.998591218466416	Exon	Hippocampus
e982713	ENSG00000185813.10	ENSG00000185813	PCYT2	0.0145003740871476	-0.0023002664946973	0.478502660502726	0.632576271175717	0.998591218466416	Exon	Hippocampus
e164299	ENSG00000169432.14	ENSG00000169432	SCN9A	0.0443103468686759	-2.63410657186573	0.47849894086513	0.632578915458507	0.998591218466416	Exon	Hippocampus
e962612	ENSG00000175175.5	ENSG00000175175	PPM1E	-0.0448875422440744	1.71176479856262	-0.478496504009657	0.632580647816656	0.998591218466416	Exon	Hippocampus
e382690	ENSG00000204427.11	ENSG00000204427	ABHD16A	0.0205753338328291	-1.19290733244888	0.478493365814772	0.632582878759283	0.998591218466416	Exon	Hippocampus
e523773	ENSG00000147789.15	ENSG00000147789	ZNF7	-0.0236591557911962	-1.88827678769662	-0.478490359922995	0.632585015650782	0.998591218466416	Exon	Hippocampus
e276880	ENSG00000125386.15	ENSG00000125386	FAM193A	-0.0163968708389968	0.0051146743403576	-0.478488600992075	0.632586266077978	0.998591218466416	Exon	Hippocampus
e153240	ENSG00000152082.13	ENSG00000152082	MZT2B	-0.023437057365564	0.89191586487908	-0.478486959900533	0.632587432733896	0.998591218466416	Exon	Hippocampus
e527849	ENSG00000164946.19	ENSG00000164946	FREM1	0.0401252861570045	-2.76246410830512	0.47848497067343	0.63258884688145	0.998591218466416	Exon	Hippocampus
e436356	ENSG00000136250.11	ENSG00000136250	AOAH	0.0396960629721162	-1.38272986380646	0.478484209657404	0.632589387890398	0.998591218466416	Exon	Hippocampus
e747144	ENSG00000176915.14	ENSG00000176915	ANKLE2	-0.0165487394474167	-0.4155838178989	-0.478480236702331	0.632592212281226	0.998591218466416	Exon	Hippocampus
e525541	ENSG00000227835.8	ENSG00000227835	CARM1P1	0.0613285196327697	-2.07067362331321	0.47847997083692	0.632592401286281	0.998591218466416	Exon	Hippocampus
e1141378	ENSG00000196576.14	ENSG00000196576	PLXNB2	-0.0238082342101319	-0.218819655982202	-0.478479340402188	0.632592849465592	0.998591218466416	Exon	Hippocampus
e1106398	ENSG00000142168.14	ENSG00000142168	SOD1	0.0130188021334005	3.68212811270222	0.478476757994049	0.632594685314305	0.998591218466416	Exon	Hippocampus
e376787	ENSG00000112293.14	ENSG00000112293	GPLD1	-0.0319396101074912	-2.16104778408413	-0.478469824376224	0.632599614474111	0.998591218466416	Exon	Hippocampus
e953831	ENSG00000004897.11	ENSG00000004897	CDC27	0.0197720479288702	-0.275877373080045	0.478465605636559	0.632602613615124	0.998591218466416	Exon	Hippocampus
e980827	ENSG00000176108.9	ENSG00000176108	CHMP6	-0.0178041140750541	-1.17759235442165	-0.478448288402022	0.632614924660743	0.998591218466416	Exon	Hippocampus
e1149350	ENSG00000101955.14	ENSG00000101955	SRPX	0.0435952233707537	-2.38501813336843	0.478443969205961	0.632617995248916	0.998591218466416	Exon	Hippocampus
e1031786	ENSG00000214046.8	ENSG00000214046	SMIM7	0.0135565099361185	1.24607489409852	0.478443108265777	0.632618607306343	0.998591218466416	Exon	Hippocampus
e157256	ENSG00000204406.12	ENSG00000204406	MBD5	0.0148435737395939	0.524758343697815	0.478440442188585	0.632620502668828	0.998591218466416	Exon	Hippocampus
e230770	ENSG00000174844.14	ENSG00000174844	DNAH12	-0.0721755259914374	-3.47473561440966	-0.478438239182039	0.632622068827845	0.998591218466416	Exon	Hippocampus
e264994	ENSG00000145191.12	ENSG00000145191	EIF2B5	-0.0213798361853655	-0.997059724930645	-0.478437375104838	0.632622683117121	0.998591218466416	Exon	Hippocampus
e865413	ENSG00000118898.15	ENSG00000118898	PPL	0.0549780269256888	-2.53572822203226	0.478431685437064	0.632626728018875	0.998591218466416	Exon	Hippocampus
e637558	ENSG00000167995.15	ENSG00000167995	BEST1	-0.0359673804366016	-1.11105816209779	-0.478416776909494	0.632637326849857	0.998591218466416	Exon	Hippocampus
e305200	ENSG00000275810.1	ENSG00000275810	MIR8082	-0.0304646517396297	-2.54265339680594	-0.478412642425114	0.632640266167705	0.998591218466416	Exon	Hippocampus
e852589	ENSG00000183475.12	ENSG00000183475	ASB7	-0.0204291381845938	-1.80699001225833	-0.478409879592275	0.632642230344263	0.998591218466416	Exon	Hippocampus
e213456	ENSG00000114742.13	ENSG00000114742	WDR48	-0.0171820527993145	0.18222296999953	-0.478406075876946	0.632644934518087	0.998591218466416	Exon	Hippocampus
e538709	ENSG00000106772.17	ENSG00000106772	PRUNE2	0.0225988844554194	1.28390450244347	0.478404911582486	0.63264576225047	0.998591218466416	Exon	Hippocampus
e161743	ENSG00000153246.12	ENSG00000153246	PLA2R1	0.0439063531364036	-2.81027807571282	0.478404580385119	0.632645997708847	0.998591218466416	Exon	Hippocampus
e8855	ENSG00000120948.15	ENSG00000120948	TARDBP	-0.030874781030555	1.09288170111232	-0.478396006732575	0.632652092994691	0.998591218466416	Exon	Hippocampus
e565066	ENSG00000188747.8	ENSG00000188747	NOXA1	-0.0359179055312508	-1.78656032626417	-0.478392843814369	0.632654341621482	0.998591218466416	Exon	Hippocampus
e921056	ENSG00000141504.11	ENSG00000141504	SAT2	0.0178349861664642	-0.336699936655232	0.478391444255877	0.632655336616596	0.998591218466416	Exon	Hippocampus
e820627	ENSG00000137822.12	ENSG00000137822	TUBGCP4	-0.0241492326317847	-1.66329244288004	-0.478385125509476	0.632659828842869	0.998591218466416	Exon	Hippocampus
e116131	ENSG00000084764.10	ENSG00000084764	MAPRE3	0.0228201580885298	3.93570302742274	0.478372235946453	0.632668992543479	0.998591218466416	Exon	Hippocampus
e229648	ENSG00000113812.13	ENSG00000113812	ACTR8	-0.0163696902943511	0.496254327406029	-0.478364988486723	0.632674145074373	0.998591218466416	Exon	Hippocampus
e30409	ENSG00000164010.13	ENSG00000164010	ERMAP	-0.0161556328485873	1.17232421818306	-0.478363909002758	0.632674912527494	0.998591218466416	Exon	Hippocampus
e937555	ENSG00000178691.10	ENSG00000178691	SUZ12	0.0162075150827494	2.28807543512628	0.478363635196708	0.632675107188445	0.998591218466416	Exon	Hippocampus
e241634	ENSG00000181722.16	ENSG00000181722	ZBTB20	0.0437507265757693	-2.75095980589735	0.478362428846346	0.632675964837106	0.998591218466416	Exon	Hippocampus
e659568	ENSG00000073921.17	ENSG00000073921	PICALM	-0.0171370938038837	2.56499967721772	-0.478362164464081	0.632676152798401	0.998591218466416	Exon	Hippocampus
e458139	ENSG00000274272.1	ENSG00000274272		0.0403715787654754	-3.13917610768289	0.478361154425284	0.632676870880825	0.998591218466416	Exon	Hippocampus
e393128	ENSG00000112659.13	ENSG00000112659	CUL9	0.0256085851287117	-1.88787433021225	0.478350219045146	0.632684645361157	0.998591218466416	Exon	Hippocampus
e1166670	ENSG00000102024.17	ENSG00000102024	PLS3	-0.023226655497513	0.0828744564688834	-0.478349508113941	0.632685150797276	0.998591218466416	Exon	Hippocampus
e684935	ENSG00000215021.8	ENSG00000215021	PHB2	-0.0202840190636451	-0.16017818439104	-0.478345393917625	0.632688075786093	0.998591218466416	Exon	Hippocampus
e984171	ENSG00000141551.14	ENSG00000141551	CSNK1D	-0.0184403728817279	-0.286122243855311	-0.47834515886742	0.632688242895264	0.998591218466416	Exon	Hippocampus
e787972	ENSG00000033170.16	ENSG00000033170	FUT8	-0.0291847859997151	-1.46495361846477	-0.478345066544104	0.632688308532621	0.998591218466416	Exon	Hippocampus
e1009684	ENSG00000213638.5	ENSG00000213638	ADAT3	-0.0370554128537308	-3.10439810698789	-0.478339656854395	0.632692154562145	0.998591218466416	Exon	Hippocampus
e817842	ENSG00000103932.11	ENSG00000103932	RPAP1	-0.0321687699042753	-2.89121284701634	-0.478329161189124	0.632699616504432	0.998591218466416	Exon	Hippocampus
e356711	ENSG00000271871.1	ENSG00000271871		0.0374964272469672	-2.67624276401101	0.478327400048311	0.632700868599404	0.998591218466416	Exon	Hippocampus
e280349	ENSG00000169676.5	ENSG00000169676	DRD5	0.0582055580728495	-0.180629583763296	0.478326069628374	0.632701814471156	0.998591218466416	Exon	Hippocampus
e494945	ENSG00000168615.11	ENSG00000168615	ADAM9	-0.0184370628160027	0.817665698246244	-0.478320238780723	0.632705959961914	0.998591218466416	Exon	Hippocampus
e905670	ENSG00000154099.17	ENSG00000154099	DNAAF1	0.0465463524178784	-2.73209710640747	0.478319767745703	0.632706294848776	0.998591218466416	Exon	Hippocampus
e253758	ENSG00000114127.10	ENSG00000114127	XRN1	-0.0207323562829787	-0.0681807507311196	-0.478313642580363	0.63271064960066	0.998591218466416	Exon	Hippocampus
e609678	ENSG00000177030.16	ENSG00000177030	DEAF1	-0.0215046498900052	1.26363245528693	-0.478302343234736	0.632718683024969	0.998591218466416	Exon	Hippocampus
e384400	ENSG00000204351.11	ENSG00000204351	SKIV2L	-0.0210408139062747	-1.27280772798732	-0.478301237552238	0.6327194691274	0.998591218466416	Exon	Hippocampus
e465068	ENSG00000164603.11	ENSG00000164603	BMT2	0.0235664210860784	-0.851390230063334	0.478297264804408	0.632722293618638	0.998591218466416	Exon	Hippocampus
e1155700	ENSG00000124313.12	ENSG00000124313	IQSEC2	-0.034196840731179	1.12906045351966	-0.478296793454178	0.632722628733291	0.998591218466416	Exon	Hippocampus
e464565	ENSG00000128512.19	ENSG00000128512	DOCK4	-0.02097577884555	1.23642561309284	-0.478294752109319	0.632724080063838	0.998591218466416	Exon	Hippocampus
e298911	ENSG00000138640.14	ENSG00000138640	FAM13A	0.0231294816330513	0.578480746338677	0.478290834601662	0.632726865289776	0.998591218466416	Exon	Hippocampus
e1085935	ENSG00000101337.15	ENSG00000101337	TM9SF4	0.0148317692223285	0.141789326740998	0.478281671692083	0.632733379853538	0.998591218466416	Exon	Hippocampus
e519057	ENSG00000022567.9	ENSG00000022567	SLC45A4	-0.0216284980652784	2.21441046430794	-0.478277340776676	0.632736459019119	0.998591218466416	Exon	Hippocampus
e703600	ENSG00000161800.12	ENSG00000161800	RACGAP1	0.0261160071386974	-2.28272997700263	0.478274996551678	0.632738125703365	0.998591218466416	Exon	Hippocampus
e434201	ENSG00000006625.17	ENSG00000006625	GGCT	0.0208470299632695	-0.0938053663411844	0.478273185992379	0.632739412966177	0.998591218466416	Exon	Hippocampus
e245492	ENSG00000163848.19	ENSG00000163848	ZNF148	0.0310242036682675	-2.7476810292774	0.478266747102085	0.632743990866727	0.998591218466416	Exon	Hippocampus
e429762	ENSG00000136267.13	ENSG00000136267	DGKB	0.0331359708352921	0.863988329722721	0.478260369337452	0.632748525322288	0.998591218466416	Exon	Hippocampus
e481496	ENSG00000198010.12	ENSG00000198010	DLGAP2	-0.0372430883873305	0.184058603072046	-0.478248285776033	0.63275711651651	0.998591218466416	Exon	Hippocampus
e1080946	ENSG00000225479.1	ENSG00000225479	PLCB1-IT1	-0.0280337766258072	-1.64832956438161	-0.47824423599619	0.632759995848065	0.998591218466416	Exon	Hippocampus
e762716	ENSG00000125247.15	ENSG00000125247	TMTC4	0.0326951906780462	-0.455919223958499	0.478242372491733	0.632761320773122	0.998591218466416	Exon	Hippocampus
e435860	ENSG00000271122.1	ENSG00000271122		-0.012955118202954	1.65179874273248	-0.478239499670507	0.632763363310306	0.998591218466416	Exon	Hippocampus
e26465	ENSG00000119535.17	ENSG00000119535	CSF3R	0.0469001955265743	-3.0005206058982	0.478228604459821	0.632771109683861	0.998591218466416	Exon	Hippocampus
e666369	ENSG00000197580.11	ENSG00000197580	BCO2	0.0228934904052518	-0.92489476112741	0.478228146307599	0.632771435425879	0.998591218466416	Exon	Hippocampus
e760858	ENSG00000125257.13	ENSG00000125257	ABCC4	-0.0496225000592383	-3.00411164203386	-0.478225178035953	0.632773545841462	0.998591218466416	Exon	Hippocampus
e550114	ENSG00000214654.6	ENSG00000214654		-0.0254333549564314	-0.762602554304047	-0.478223519883497	0.632774724774889	0.998591218466416	Exon	Hippocampus
e985916	ENSG00000079101.16	ENSG00000079101	CLUL1	0.0488100905718134	-0.988855562411585	0.478223513036839	0.63277472964281	0.998591218466416	Exon	Hippocampus
e183224	ENSG00000144451.18	ENSG00000144451	SPAG16	0.0180068403156728	-0.17046273997549	0.478223490545184	0.632774745634208	0.998591218466416	Exon	Hippocampus
e717442	ENSG00000135655.14	ENSG00000135655	USP15	-0.0203684088546618	-0.692601240304429	-0.478220016456459	0.63277721568719	0.998591218466416	Exon	Hippocampus
e539587	ENSG00000106829.18	ENSG00000106829	TLE4	0.0271106992051495	0.222861854425762	0.478218929592073	0.632777988441072	0.998591218466416	Exon	Hippocampus
e126198	ENSG00000230327.1	ENSG00000230327	MTCO1P42	0.0280180472567721	-0.610914408062012	0.478215962289804	0.632780098176755	0.998591218466416	Exon	Hippocampus
e573226	ENSG00000151023.16	ENSG00000151023	ENKUR	-0.0285964793370899	-0.227490607369957	-0.478209664823088	0.632784575651083	0.998591218466416	Exon	Hippocampus
e1147339	ENSG00000149970.14	ENSG00000149970	CNKSR2	0.0359686086510168	1.73150930591959	0.478205705720158	0.632787390564777	0.998591218466416	Exon	Hippocampus
e879687	ENSG00000169203.16	ENSG00000169203		0.071644943000872	-3.54321983020764	0.478181122804367	0.63280486908472	0.998591218466416	Exon	Hippocampus
e117164	ENSG00000115207.13	ENSG00000115207	GTF3C2	0.0188186932327146	-0.0569825232572548	0.478180941712694	0.632804997842156	0.998591218466416	Exon	Hippocampus
e748891	ENSG00000165487.13	ENSG00000165487	MICU2	-0.015893191265472	0.198413265566743	-0.478177532871922	0.632807421553675	0.998591218466416	Exon	Hippocampus
e832990	ENSG00000074603.18	ENSG00000074603	DPP8	0.0193531114429993	-0.0287966015546529	0.478175013731996	0.632809212683721	0.998591218466416	Exon	Hippocampus
e565659	ENSG00000181090.18	ENSG00000181090	EHMT1	-0.0142534977292959	0.550047934504483	-0.47817481003105	0.632809357516932	0.998591218466416	Exon	Hippocampus
e1015623	ENSG00000088247.16	ENSG00000088247	KHSRP	-0.0233978870394681	-1.16557054869806	-0.47816636576898	0.632815361475886	0.998591218466416	Exon	Hippocampus
e1030287	ENSG00000011243.17	ENSG00000011243	AKAP8L	0.0142668157662324	1.37818149152486	0.47816319682136	0.632817614637171	0.998591218466416	Exon	Hippocampus
e127573	ENSG00000138035.14	ENSG00000138035	PNPT1	0.0218105862963266	-0.811143499165491	0.478161026160906	0.632819158005804	0.998591218466416	Exon	Hippocampus
e1149407	ENSG00000156313.12	ENSG00000156313	RPGR	-0.046598984205085	-2.21720195303629	-0.478160608753366	0.632819454788334	0.998591218466416	Exon	Hippocampus
e992981	ENSG00000141447.16	ENSG00000141447	OSBPL1A	0.0221608307331175	-0.868751664834782	0.478155233650227	0.632823276566274	0.998591218466416	Exon	Hippocampus
e12573	ENSG00000159363.17	ENSG00000159363	ATP13A2	0.0265092279518826	1.00683754650877	0.478152934011088	0.632824911646767	0.998591218466416	Exon	Hippocampus
e750203	ENSG00000122034.13	ENSG00000122034	GTF3A	0.0199448077286744	-0.160652157243537	0.478150956741228	0.632826317518947	0.998591218466416	Exon	Hippocampus
e967117	ENSG00000261371.5	ENSG00000261371	PECAM1	-0.0426629797563182	-2.01999119278785	-0.478150412745924	0.632826704309006	0.998591218466416	Exon	Hippocampus
e166502	ENSG00000198586.13	ENSG00000198586	TLK1	-0.0154294531678944	0.80087444005784	-0.478148366575115	0.632828159172703	0.998591218466416	Exon	Hippocampus
e792485	ENSG00000119723.16	ENSG00000119723	COQ6	0.0153610101835739	-0.30037892783322	0.478136324100085	0.632836721614707	0.998591218466416	Exon	Hippocampus
e113836	ENSG00000119778.14	ENSG00000119778	ATAD2B	-0.019161312401486	0.109537447821152	-0.478135450716604	0.632837342609853	0.998591218466416	Exon	Hippocampus
e615356	ENSG00000166313.18	ENSG00000166313	APBB1	0.0370885105551385	-2.97684584473836	0.478132077962437	0.632839740715775	0.998591218466416	Exon	Hippocampus
e353375	ENSG00000044115.20	ENSG00000044115	CTNNA1	-0.027542569824557	0.922502566327186	-0.478130528398125	0.632840842493003	0.998591218466416	Exon	Hippocampus
e868352	ENSG00000186260.16	ENSG00000186260	MKL2	-0.0324677641761029	-0.11552926013359	-0.478121873144852	0.632846996599801	0.998591218466416	Exon	Hippocampus
e989823	ENSG00000141391.13	ENSG00000141391	PRELID3A	-0.0255155753695464	-1.47628434016206	-0.478118211344013	0.632849600241684	0.998591218466416	Exon	Hippocampus
e844709	ENSG00000103888.15	ENSG00000103888	CEMIP	-0.0589808839472116	-1.45715969154405	-0.478116662940419	0.632850701200928	0.998591218466416	Exon	Hippocampus
e940397	ENSG00000278259.4	ENSG00000278259	MYO19	0.0281872311844162	-1.67677973545921	0.478115812842053	0.632851305645528	0.998591218466416	Exon	Hippocampus
e908918	ENSG00000197912.13	ENSG00000197912	SPG7	-0.0316764105219818	-2.80867912762189	-0.478113546861511	0.632852916824635	0.998591218466416	Exon	Hippocampus
e253967	ENSG00000144935.14	ENSG00000144935	TRPC1	0.0164182957013226	0.969060059428693	0.478109633648791	0.6328556992386	0.998591218466416	Exon	Hippocampus
e577918	ENSG00000165406.15	ENSG00000165406	MARCH8	0.0143674542833335	1.89799047084695	0.478099388211684	0.632862984082543	0.998591218466416	Exon	Hippocampus
e381146	ENSG00000137411.16	ENSG00000137411	VARS2	-0.0226125403693498	-1.1878706454187	-0.478096757932551	0.63286485430359	0.998591218466416	Exon	Hippocampus
e552782	ENSG00000119487.16	ENSG00000119487	MAPKAP1	0.0130041497143071	0.479924172789286	0.478089333892039	0.632870133070427	0.998591218466416	Exon	Hippocampus
e730979	ENSG00000136052.9	ENSG00000136052	SLC41A2	-0.0197005853984744	2.26491274596725	-0.478081816328815	0.632875478354496	0.998591218466416	Exon	Hippocampus
e718623	ENSG00000155957.17	ENSG00000155957	TMBIM4	-0.0299111254901991	-0.178016133986668	-0.478078453928291	0.632877869160168	0.998591218466416	Exon	Hippocampus
e716467	ENSG00000135506.15	ENSG00000135506	OS9	0.0157926263825064	0.634441137403848	0.478078073040753	0.632878139987185	0.998591218466416	Exon	Hippocampus
e834391	ENSG00000103591.12	ENSG00000103591	AAGAB	0.029009021883177	-1.97453078731966	0.478076410060009	0.63287932243683	0.998591218466416	Exon	Hippocampus
e43316	ENSG00000152763.16	ENSG00000152763	WDR78	-0.0264740647260864	1.08987300879954	-0.478065171040938	0.632887313879445	0.998591218466416	Exon	Hippocampus
e299608	ENSG00000163110.14	ENSG00000163110	PDLIM5	-0.0297262678661304	0.197674202150179	-0.47806308365677	0.6328887981072	0.998591218466416	Exon	Hippocampus
e768241	ENSG00000165801.9	ENSG00000165801	ARHGEF40	0.0185439627612785	1.33937221251707	0.478062974179382	0.632888875950783	0.998591218466416	Exon	Hippocampus
e1149339	ENSG00000147041.11	ENSG00000147041	SYTL5	-0.0504484246342775	-1.20839961774022	-0.478046691879177	0.63290045347918	0.998591218466416	Exon	Hippocampus
e1147306	ENSG00000149970.14	ENSG00000149970	CNKSR2	0.0358854581318788	1.0358192257345	0.478044845855762	0.632901766099696	0.998591218466416	Exon	Hippocampus
e257948	ENSG00000174891.12	ENSG00000174891	RSRC1	-0.0174417703721974	0.923495267271033	-0.478042186081918	0.632903657341951	0.998591218466416	Exon	Hippocampus
e819397	ENSG00000092529.23	ENSG00000092529	CAPN3	0.0380746666035756	0.145563453952659	0.47804113174026	0.632904407036243	0.998591218466416	Exon	Hippocampus
e1029747	ENSG00000105143.12	ENSG00000105143	SLC1A6	-0.04672524678476	-2.75126018204821	-0.47803816705161	0.632906515093229	0.998591218466416	Exon	Hippocampus
e272076	ENSG00000061938.16	ENSG00000061938	TNK2	0.0221141950988997	0.550373124979885	0.478033982978915	0.632909490204554	0.998591218466416	Exon	Hippocampus
e36681	ENSG00000117859.18	ENSG00000117859	OSBPL9	0.0228015263537913	0.276757991502448	0.478033706474467	0.632909686814998	0.998591218466416	Exon	Hippocampus
e350890	ENSG00000113575.9	ENSG00000113575	PPP2CA	-0.0132592670577085	2.85941454925822	-0.478032299323198	0.632910687380271	0.998591218466416	Exon	Hippocampus
e134039	ENSG00000135636.13	ENSG00000135636	DYSF	0.0420468645850078	-1.96467530224862	0.478032032451739	0.632910877141263	0.998591218466416	Exon	Hippocampus
e1019871	ENSG00000174652.17	ENSG00000174652	ZNF266	-0.0169784232141245	2.11143094033001	-0.478030577121798	0.632911911965177	0.998591218466416	Exon	Hippocampus
e907813	ENSG00000051523.10	ENSG00000051523	CYBA	-0.0508154970979197	-2.26107429842236	-0.478027390624158	0.632914177752153	0.998591218466416	Exon	Hippocampus
e739258	ENSG00000089154.10	ENSG00000089154	GCN1	0.019564950596223	-1.45620956013471	0.47802346846524	0.632916966642254	0.998591218466416	Exon	Hippocampus
e91731	ENSG00000159348.12	ENSG00000159348	CYB5R1	-0.019732583677355	-0.259858277084902	-0.478021378474215	0.632918452753295	0.998591218466416	Exon	Hippocampus
e91530	ENSG00000117139.16	ENSG00000117139	KDM5B	-0.0171400407143936	-0.531253226151859	-0.478017937663314	0.632920899382865	0.998591218466416	Exon	Hippocampus
e1084114	ENSG00000125812.15	ENSG00000125812	GZF1	0.0125826795963281	1.43163462475526	0.478016661829869	0.632921806580457	0.998591218466416	Exon	Hippocampus
e712034	ENSG00000092841.18	ENSG00000092841	MYL6	0.0261383120672425	1.24310357015449	0.478009310089899	0.632927034139429	0.998591218466416	Exon	Hippocampus
e712041	ENSG00000092841.18	ENSG00000092841	MYL6	0.0261383120672425	1.24310357015449	0.478009310089899	0.632927034139429	0.998591218466416	Exon	Hippocampus
e712046	ENSG00000092841.18	ENSG00000092841	MYL6	0.0261383120672425	1.24310357015449	0.478009310089899	0.632927034139429	0.998591218466416	Exon	Hippocampus
e1014342	ENSG00000174917.8	ENSG00000174917	C19orf70	0.0259224139920393	-1.83634469738347	0.478004143257773	0.632930708099705	0.998591218466416	Exon	Hippocampus
e966049	ENSG00000108588.13	ENSG00000108588	CCDC47	-0.0170260070471225	1.28434179895105	-0.47800250408375	0.632931873663037	0.998591218466416	Exon	Hippocampus
e52786	ENSG00000240038.6	ENSG00000240038	AMY2B	-0.0209823066159922	1.00655828042564	-0.478000241679395	0.632933482386688	0.998591218466416	Exon	Hippocampus
e1111194	ENSG00000182240.15	ENSG00000182240	BACE2	-0.0484329526914743	-1.9908133407706	-0.477997100877567	0.632935715713686	0.998591218466416	Exon	Hippocampus
e784649	ENSG00000100578.14	ENSG00000100578	KIAA0586	0.0216570329944659	-0.29485362529933	0.477995079526354	0.632937153035767	0.998591218466416	Exon	Hippocampus
e485250	ENSG00000003987.13	ENSG00000003987	MTMR7	0.0213220304918738	0.171809397995025	0.477988237998944	0.632942017850558	0.998591218466416	Exon	Hippocampus
e163268	ENSG00000153253.15	ENSG00000153253	SCN3A	0.0345243164756404	-0.689574950785362	0.477986894890902	0.632942972898209	0.998591218466416	Exon	Hippocampus
e972512	ENSG00000188612.11	ENSG00000188612	SUMO2	-0.0158632035287105	1.98581583689816	-0.477985652494707	0.632943856332947	0.998591218466416	Exon	Hippocampus
e50018	ENSG00000223745.7	ENSG00000223745	CCDC18-AS1	-0.0285448350873388	-1.60240098892793	-0.477985553535304	0.632943926700357	0.998591218466416	Exon	Hippocampus
e1126351	ENSG00000100219.16	ENSG00000100219	XBP1	-0.034424869985347	-0.985874440671993	-0.477983435342821	0.632945432891719	0.998591218466416	Exon	Hippocampus
e648529	ENSG00000175634.14	ENSG00000175634	RPS6KB2	0.0248706386938704	-1.4850614913199	0.477981657672431	0.632946696947892	0.998591218466416	Exon	Hippocampus
e564723	ENSG00000176101.11	ENSG00000176101	SSNA1	-0.0151149324258387	1.30298389704334	-0.477981497522215	0.632946810826687	0.998591218466416	Exon	Hippocampus
e405122	ENSG00000132423.11	ENSG00000132423	COQ3	0.0239050953349965	-1.03353351076803	0.477963253868267	0.63295978348791	0.998591218466416	Exon	Hippocampus
e800507	ENSG00000119698.11	ENSG00000119698	PPP4R4	-0.0333534663195914	0.607436347439079	-0.477955251925676	0.632965473529121	0.998591218466416	Exon	Hippocampus
e1012568	ENSG00000077463.14	ENSG00000077463	SIRT6	-0.0266154423002387	-1.70616742678434	-0.477949748522856	0.632969386915123	0.998591218466416	Exon	Hippocampus
e756138	ENSG00000102543.14	ENSG00000102543	CDADC1	0.023442198947616	-1.7586647965776	0.477944644983589	0.632973015973456	0.998591218466416	Exon	Hippocampus
e521973	ENSG00000197858.10	ENSG00000197858	GPAA1	0.0214564892809215	-0.566498939233068	0.477937727586713	0.63297793485577	0.998591218466416	Exon	Hippocampus
e686126	ENSG00000059804.15	ENSG00000059804	SLC2A3	-0.0286966890566954	1.0660638040353	-0.477937612429921	0.632978016742595	0.998591218466416	Exon	Hippocampus
e37277	ENSG00000134717.17	ENSG00000134717	BTF3L4	-0.0167073547991651	1.37538214864441	-0.477936412232663	0.632978870190932	0.998591218466416	Exon	Hippocampus
e801720	ENSG00000100749.7	ENSG00000100749	VRK1	0.0210030748875224	-0.565621401252802	0.477935769781731	0.632979327031605	0.998591218466416	Exon	Hippocampus
e370801	ENSG00000161013.16	ENSG00000161013	MGAT4B	-0.0217362913208823	-0.856449344611046	-0.47793468359401	0.632980099409554	0.998591218466416	Exon	Hippocampus
e33381	ENSG00000162415.6	ENSG00000162415	ZSWIM5	-0.0253921399097716	-2.05013568184653	-0.477932529215453	0.632981631369227	0.998591218466416	Exon	Hippocampus
e775326	ENSG00000262119.1	ENSG00000262119		0.0188162401923789	0.739144993572154	0.477928829218467	0.63298426240828	0.998591218466416	Exon	Hippocampus
e488284	ENSG00000168495.12	ENSG00000168495	POLR3D	-0.027398462421508	-2.11500372859083	-0.477926645777451	0.632985815038375	0.998591218466416	Exon	Hippocampus
e896582	ENSG00000102901.12	ENSG00000102901	CENPT	0.0315077498905583	-2.30316458804193	0.477923229032123	0.63298824466606	0.998591218466416	Exon	Hippocampus
e93676	ENSG00000117266.15	ENSG00000117266	CDK18	-0.0448796045782864	-2.00567175102553	-0.477915337849762	0.63299385605503	0.998591218466416	Exon	Hippocampus
e265032	ENSG00000145191.12	ENSG00000145191	EIF2B5	0.0147187014803983	-0.230243760491012	0.477915201112967	0.632993953288218	0.998591218466416	Exon	Hippocampus
e543416	ENSG00000148120.15	ENSG00000148120	C9orf3	-0.0211680840282687	-0.744786589435725	-0.477903145184515	0.633002526253384	0.998591218466416	Exon	Hippocampus
e352169	ENSG00000177733.6	ENSG00000177733	HNRNPA0	0.0129726281668291	4.46855365993013	0.477896303112933	0.633007391669349	0.998591218466416	Exon	Hippocampus
e993961	ENSG00000153339.13	ENSG00000153339	TRAPPC8	0.0154218627855272	0.338549656293354	0.47789421082648	0.633008879503197	0.998591218466416	Exon	Hippocampus
e380628	ENSG00000137312.14	ENSG00000137312	FLOT1	0.0134455842594115	1.71237466358707	0.477890286709563	0.633011669963545	0.998591218466416	Exon	Hippocampus
e744299	ENSG00000119242.8	ENSG00000119242	CCDC92	-0.0207592973474784	4.06844616845138	-0.477889233852941	0.633012418656364	0.998591218466416	Exon	Hippocampus
e201400	ENSG00000196220.15	ENSG00000196220	SRGAP3	-0.0216519781066708	0.0773067354121952	-0.477886313276322	0.633014495498336	0.998591218466416	Exon	Hippocampus
e194708	ENSG00000157985.18	ENSG00000157985	AGAP1	-0.0194178744483104	-0.0398160970766783	-0.477881784235835	0.633017716135689	0.998591218466416	Exon	Hippocampus
e1075460	ENSG00000083844.10	ENSG00000083844	ZNF264	-0.0337027243379393	-2.69168934927611	-0.477880807926912	0.633018410397783	0.998591218466416	Exon	Hippocampus
e212099	ENSG00000144668.11	ENSG00000144668	ITGA9	-0.0318873728630112	-0.400839155204726	-0.47787135729252	0.63302513084604	0.998591218466416	Exon	Hippocampus
e1031413	ENSG00000127527.13	ENSG00000127527	EPS15L1	-0.023245071582146	-1.60072060995545	-0.477869001177456	0.633026806309663	0.998591218466416	Exon	Hippocampus
e189318	ENSG00000116106.11	ENSG00000116106	EPHA4	-0.0330764571980489	2.14158326364431	-0.477866774704287	0.63302838958501	0.998591218466416	Exon	Hippocampus
e859504	ENSG00000008710.18	ENSG00000008710	PKD1	0.0243848393698405	0.630788926004554	0.477866699693959	0.633028442925904	0.998591218466416	Exon	Hippocampus
e529723	ENSG00000096872.15	ENSG00000096872	IFT74	0.0270127798264027	-1.18160732560755	0.477865054506655	0.633029612842094	0.998591218466416	Exon	Hippocampus
e800353	ENSG00000089737.15	ENSG00000089737	DDX24	0.0158446528712976	2.94662579747749	0.477864923513389	0.633029705993317	0.998591218466416	Exon	Hippocampus
e313855	ENSG00000171497.4	ENSG00000171497	PPID	0.0199524277740568	0.175382964246141	0.477852606323173	0.633038464953038	0.998591218466416	Exon	Hippocampus
e567333	ENSG00000187134.13	ENSG00000187134	AKR1C1	0.032311671002519	-0.943724292121255	0.47784498330744	0.633043885832749	0.998591218466416	Exon	Hippocampus
e37577	ENSG00000134748.12	ENSG00000134748	PRPF38A	-0.019371012692966	-0.479756396447353	-0.477841228868511	0.633046555697009	0.998591218466416	Exon	Hippocampus
e433604	ENSG00000106066.14	ENSG00000106066	CPVL	0.0811527634516661	-1.93030466615823	0.47784097404065	0.63304673691089	0.998591218466416	Exon	Hippocampus
e736117	ENSG00000173064.11	ENSG00000173064	HECTD4	0.0134181097393948	1.01073372091051	0.477837915261036	0.633048912080294	0.998591218466416	Exon	Hippocampus
e1022966	ENSG00000127616.17	ENSG00000127616	SMARCA4	0.0196868245906337	0.186034118083487	0.477835276823489	0.633050788337226	0.998591218466416	Exon	Hippocampus
e181277	ENSG00000114942.13	ENSG00000114942	EEF1B2	-0.0320143604531744	2.32117271424665	-0.477834927605371	0.633051036674878	0.998591218466416	Exon	Hippocampus
e684644	ENSG00000111674.8	ENSG00000111674	ENO2	0.0311885390789776	1.11919208906946	0.47783370475502	0.633051906274371	0.998591218466416	Exon	Hippocampus
e1029702	ENSG00000105143.12	ENSG00000105143	SLC1A6	-0.0467312870390446	-2.75038655355499	-0.477833300849731	0.633052193501644	0.998591218466416	Exon	Hippocampus
e163855	ENSG00000123607.14	ENSG00000123607	TTC21B	0.0221645699733158	-1.48852501675015	0.477831308848119	0.633053610065214	0.998591218466416	Exon	Hippocampus
e897961	ENSG00000132600.16	ENSG00000132600	PRMT7	0.0210041853039431	-1.3868604298596	0.477828303783734	0.633055747046331	0.998591218466416	Exon	Hippocampus
e47688	ENSG00000117174.10	ENSG00000117174	ZNHIT6	-0.0186449388204801	-0.881821415438095	-0.477826112840907	0.633057305085918	0.998591218466416	Exon	Hippocampus
e468402	ENSG00000128594.7	ENSG00000128594	LRRC4	0.0269597627891091	0.417085643718328	0.477820764090962	0.633061108735696	0.998591218466416	Exon	Hippocampus
e129251	ENSG00000115504.14	ENSG00000115504	EHBP1	-0.0191659245013744	1.29892849853345	-0.477819467941405	0.633062030466356	0.998591218466416	Exon	Hippocampus
e577608	ENSG00000224812.2	ENSG00000224812	TMEM72-AS1	0.0446357885052993	-0.431532334037395	0.47781445220843	0.633065597309262	0.998591218466416	Exon	Hippocampus
e937452	ENSG00000108651.9	ENSG00000108651	UTP6	0.0198031142200903	-1.05772975660958	0.477813792358855	0.633066066549348	0.998591218466416	Exon	Hippocampus
e975206	ENSG00000204316.12	ENSG00000204316	MRPL38	0.0223905156508492	-1.40218566812177	0.477813710392902	0.633066124837963	0.998591218466416	Exon	Hippocampus
e50408	ENSG00000198691.11	ENSG00000198691	ABCA4	0.150151478677767	-3.87406875160258	0.477812926469382	0.633066682311205	0.998591218466416	Exon	Hippocampus
e95682	ENSG00000076356.6	ENSG00000076356	PLXNA2	-0.0272516113110074	-1.26222304284531	-0.47781291761182	0.633066688610103	0.998591218466416	Exon	Hippocampus
e114101	ENSG00000115129.13	ENSG00000115129	TP53I3	-0.0418686172436572	-2.36283645521588	-0.477810513922164	0.633068397952481	0.998591218466416	Exon	Hippocampus
e596108	ENSG00000119943.11	ENSG00000119943	PYROXD2	0.034783253372695	-2.32824903124576	0.477808452517561	0.633069863886322	0.998591218466416	Exon	Hippocampus
e62257	ENSG00000268043.7	ENSG00000268043	NBPF12	-0.0261454803322942	-1.22312527567871	-0.477803035565795	0.633073716069012	0.998591218466416	Exon	Hippocampus
e17491	ENSG00000117614.9	ENSG00000117614	SYF2	-0.016964412384974	0.610184148123871	-0.477798660893468	0.633076827057855	0.998591218466416	Exon	Hippocampus
e784293	ENSG00000032219.18	ENSG00000032219	ARID4A	-0.0185248191898237	0.140480154103544	-0.477795510058407	0.633079067735477	0.998591218466416	Exon	Hippocampus
e727172	ENSG00000059758.7	ENSG00000059758	CDK17	0.0201942548223364	1.30855814471527	0.477791125229051	0.633082185958598	0.998591218466416	Exon	Hippocampus
e748391	ENSG00000121741.16	ENSG00000121741	ZMYM2	0.0140844384105723	1.50108728920691	0.477780202238132	0.633089953751797	0.998591218466416	Exon	Hippocampus
e401204	ENSG00000196586.13	ENSG00000196586	MYO6	-0.0249852930647003	0.691877615636168	-0.477769622591732	0.633097477417154	0.998591218466416	Exon	Hippocampus
e340502	ENSG00000164199.15	ENSG00000164199	ADGRV1	-0.0371991897192198	-1.29647115795456	-0.477768489556308	0.633098283172181	0.998591218466416	Exon	Hippocampus
e1143960	ENSG00000011201.11	ENSG00000011201	ANOS1	-0.0277746830152586	-0.365408720150651	-0.477766999473	0.633099342841495	0.998591218466416	Exon	Hippocampus
e38173	ENSG00000116171.16	ENSG00000116171	SCP2	-0.018759546718374	0.572870799396469	-0.477763691858741	0.63310169504646	0.998591218466416	Exon	Hippocampus
e162277	ENSG00000144290.16	ENSG00000144290	SLC4A10	0.0278925487354168	1.85424138267189	0.477757561855722	0.633106054398848	0.998591218466416	Exon	Hippocampus
e25743	ENSG00000134698.10	ENSG00000134698	AGO4	0.0160883772007261	-0.791713735045713	0.47775631979099	0.633106937694891	0.998591218466416	Exon	Hippocampus
e788109	ENSG00000171723.15	ENSG00000171723	GPHN	-0.0178973808210302	0.0802041238751587	-0.477754724746058	0.633108072014059	0.998591218466416	Exon	Hippocampus
e224590	ENSG00000068028.17	ENSG00000068028	RASSF1	-0.0256216825736806	-2.23767714423208	-0.47775409717715	0.633108518311092	0.998591218466416	Exon	Hippocampus
e783039	ENSG00000126777.17	ENSG00000126777	KTN1	0.0244045402654726	0.978197240662381	0.477751141662501	0.633110620133749	0.998591218466416	Exon	Hippocampus
e489706	ENSG00000042980.12	ENSG00000042980	ADAM28	0.0471882286161283	-0.870729789081756	0.477747412227897	0.63311327233603	0.998591218466416	Exon	Hippocampus
e1021058	ENSG00000105364.13	ENSG00000105364	MRPL4	-0.0252993876846601	-0.66853394276782	-0.477737196474294	0.633120537334167	0.998591218466416	Exon	Hippocampus
e380968	ENSG00000204580.12	ENSG00000204580	DDR1	-0.0232741081521213	1.6765378153761	-0.477734533188841	0.633122431352392	0.998591218466416	Exon	Hippocampus
e96474	ENSG00000153363.12	ENSG00000153363	LINC00467	-0.0374359319174084	-2.91525609368293	-0.477729078444216	0.633126310548215	0.998591218466416	Exon	Hippocampus
e428074	ENSG00000146576.12	ENSG00000146576	C7orf26	0.0178790681595368	-0.708172050049844	0.477721489652035	0.633131707410007	0.998591218466416	Exon	Hippocampus
e406049	ENSG00000085377.13	ENSG00000085377	PREP	0.0196268371119007	-0.698911173444444	0.477708928695399	0.633140640330064	0.998591218466416	Exon	Hippocampus
e345975	ENSG00000145779.7	ENSG00000145779	TNFAIP8	-0.0812919938733487	-1.70873200799425	-0.477708722261336	0.633140787139313	0.998591218466416	Exon	Hippocampus
e681262	ENSG00000078246.16	ENSG00000078246	TULP3	-0.0327592515181705	-2.36799856701623	-0.477697086480659	0.633149062154813	0.998591218466416	Exon	Hippocampus
e661332	ENSG00000182919.14	ENSG00000182919	C11orf54	0.0266251549911985	-1.49498374438989	0.477686375784209	0.633156679319114	0.998591218466416	Exon	Hippocampus
e610503	ENSG00000177600.8	ENSG00000177600	RPLP2	-0.0167811337505752	3.2216355519012	-0.477684030089217	0.633158347520624	0.998591218466416	Exon	Hippocampus
e1033590	ENSG00000130477.15	ENSG00000130477	UNC13A	-0.0415160506196359	1.02894870175505	-0.477675727786478	0.633164251932454	0.998591218466416	Exon	Hippocampus
e1172498	ENSG00000241769.7	ENSG00000241769	LINC00893	-0.0295354459501458	-1.57779018861336	-0.477673953518102	0.633165513755443	0.998591218466416	Exon	Hippocampus
e160989	ENSG00000153237.17	ENSG00000153237	CCDC148	0.0275963701939116	-1.70082770685924	0.477661861355002	0.633174113480392	0.998591218466416	Exon	Hippocampus
e844596	ENSG00000103888.15	ENSG00000103888	CEMIP	-0.0560486799082384	-2.23525530729924	-0.477656150904848	0.633178174665269	0.998591218466416	Exon	Hippocampus
e759955	ENSG00000005810.17	ENSG00000005810	MYCBP2	0.0255720292974213	1.23744538292309	0.477650930150129	0.633181887595949	0.998591218466416	Exon	Hippocampus
e91568	ENSG00000117139.16	ENSG00000117139	KDM5B	-0.0223881094258562	-1.34223585204441	-0.477650584293576	0.633182133564814	0.998591218466416	Exon	Hippocampus
e800335	ENSG00000089737.15	ENSG00000089737	DDX24	0.0175693647688749	1.13573679316037	0.477648813659761	0.633183392818133	0.998591218466416	Exon	Hippocampus
e557779	ENSG00000136816.15	ENSG00000136816	TOR1B	-0.0199604168062959	-1.21109545430439	-0.477645765467199	0.633185560658255	0.998591218466416	Exon	Hippocampus
e925461	ENSG00000006744.18	ENSG00000006744	ELAC2	-0.021432278515789	-1.3006268052359	-0.477641969854443	0.633188260059598	0.998591218466416	Exon	Hippocampus
e813833	ENSG00000128463.12	ENSG00000128463	EMC4	0.0164675137540142	0.831780846001601	0.477635464667602	0.633192886493987	0.998591218466416	Exon	Hippocampus
e793536	ENSG00000198208.11	ENSG00000198208	RPS6KL1	0.0224666167366968	1.65006827670152	0.477634456759411	0.633193603311139	0.998591218466416	Exon	Hippocampus
e353594	ENSG00000120725.12	ENSG00000120725	SIL1	0.0214674662937729	-1.07537472014943	0.47762873545998	0.633197672265238	0.998591218466416	Exon	Hippocampus
e1127979	ENSG00000099992.15	ENSG00000099992	TBC1D10A	-0.0296531451749854	-2.30581874156123	-0.477621711996156	0.633202667326137	0.998591218466416	Exon	Hippocampus
e315376	ENSG00000137601.15	ENSG00000137601	NEK1	0.0204402636871946	-0.457968716749018	0.477621168705659	0.633203053712982	0.998591218466416	Exon	Hippocampus
e3418	ENSG00000008130.15	ENSG00000008130	NADK	0.0131375895042009	1.26747172765524	0.477615488914687	0.633207093172163	0.998591218466416	Exon	Hippocampus
e717817	ENSG00000118600.11	ENSG00000118600	TMEM5	-0.0230823239624622	-1.58299680964458	-0.477614444238971	0.633207836145227	0.998591218466416	Exon	Hippocampus
e832334	ENSG00000103671.9	ENSG00000103671	TRIP4	-0.0187256951397921	-0.7782001310698	-0.47761432140121	0.633207923507432	0.998591218466416	Exon	Hippocampus
e932883	ENSG00000168961.16	ENSG00000168961	LGALS9	0.0395916656711119	-0.811369632297082	0.477611894410378	0.633209649584138	0.998591218466416	Exon	Hippocampus
e274715	ENSG00000178950.16	ENSG00000178950	GAK	-0.0223932121335223	-0.881819015048733	-0.477605870786513	0.633213933596147	0.998591218466416	Exon	Hippocampus
e399310	ENSG00000112305.14	ENSG00000112305	SMAP1	-0.0243512325616477	0.581935485507493	-0.477601823019553	0.633216812382148	0.998591218466416	Exon	Hippocampus
e28115	ENSG00000182109.7	ENSG00000182109		-0.0239125739200091	-1.47979831891248	-0.477591272598422	0.633224315904722	0.998591218466416	Exon	Hippocampus
e467708	ENSG00000106299.7	ENSG00000106299	WASL	0.0313307557539475	0.8468470224094	0.477582323325106	0.633230680711098	0.998591218466416	Exon	Hippocampus
e705765	ENSG00000135503.12	ENSG00000135503	ACVR1B	0.0184196523558789	0.490099615931838	0.477578368275065	0.63323349358814	0.998591218466416	Exon	Hippocampus
e1070241	ENSG00000196417.12	ENSG00000196417	ZNF765	0.0295512927016527	-1.99802197887817	0.477573866625271	0.633236695219687	0.998591218466416	Exon	Hippocampus
e990641	ENSG00000168675.18	ENSG00000168675	LDLRAD4	0.0316516454772795	-1.35030256104942	0.477567944702429	0.633240906978296	0.998591218466416	Exon	Hippocampus
e753125	ENSG00000133110.14	ENSG00000133110	POSTN	0.073733095884904	-3.58780905308693	0.477546774123475	0.633255963902981	0.998591218466416	Exon	Hippocampus
e1001476	ENSG00000049759.17	ENSG00000049759	NEDD4L	0.0267592511600545	0.649791450565256	0.477538965417523	0.633261517643997	0.998591218466416	Exon	Hippocampus
e135276	ENSG00000188687.16	ENSG00000188687	SLC4A5	0.0739650270363039	-2.92770152940434	0.477524792356491	0.633271597921685	0.998591218466416	Exon	Hippocampus
e670000	ENSG00000118058.20	ENSG00000118058	KMT2A	-0.0141921193804134	0.703444083063502	-0.477524579060201	0.633271749624498	0.998591218466416	Exon	Hippocampus
e164825	ENSG00000152253.8	ENSG00000152253	SPC25	-0.0518530270916423	-3.38946707206437	-0.47752436192977	0.633271904054285	0.998591218466416	Exon	Hippocampus
e854422	ENSG00000103202.12	ENSG00000103202	NME4	0.0310634701600893	-2.34212415462256	0.477519810243192	0.633275141356345	0.998591218466416	Exon	Hippocampus
e316942	ENSG00000218336.8	ENSG00000218336	TENM3	-0.0277224730926118	0.244174148767445	-0.47751743091406	0.633276833612554	0.998591218466416	Exon	Hippocampus
e1052914	ENSG00000105372.6	ENSG00000105372	RPS19	-0.0211471043663718	3.29663255112867	-0.477510478322949	0.633281778532358	0.998591218466416	Exon	Hippocampus
e418442	ENSG00000120262.9	ENSG00000120262	CCDC170	-0.0627789704783354	-0.0423399444810744	-0.477501227703744	0.633288357913585	0.998591218466416	Exon	Hippocampus
e579482	ENSG00000128805.14	ENSG00000128805	ARHGAP22	-0.0352073592672731	-2.24556634035363	-0.477494543956112	0.633293111659293	0.998591218466416	Exon	Hippocampus
e619476	ENSG00000050165.17	ENSG00000050165	DKK3	0.0401875721266011	-2.34231321914943	0.477492505167363	0.633294561729526	0.998591218466416	Exon	Hippocampus
e826082	ENSG00000104093.13	ENSG00000104093	DMXL2	0.0234924185345606	0.179615635134747	0.477489387697954	0.633296779004452	0.998591218466416	Exon	Hippocampus
e66492	ENSG00000163159.11	ENSG00000163159	VPS72	-0.0190352597732891	-0.883464513801807	-0.477489306454201	0.633296836788459	0.998591218466416	Exon	Hippocampus
e650957	ENSG00000131626.16	ENSG00000131626	PPFIA1	0.0177790513288184	-0.276159561692602	0.477488634445105	0.63329731474995	0.998591218466416	Exon	Hippocampus
e1035173	ENSG00000105655.18	ENSG00000105655	ISYNA1	-0.0806746619438649	-3.33992794839172	-0.477486556657841	0.633298792561721	0.998591218466416	Exon	Hippocampus
e708326	ENSG00000197111.15	ENSG00000197111	PCBP2	0.0176948834534356	3.69644458017082	0.477483068724343	0.633301273333516	0.998591218466416	Exon	Hippocampus
e549587	ENSG00000148219.16	ENSG00000148219	ASTN2	-0.0251339060667783	-1.02785885128245	-0.477467987751837	0.633311999632475	0.998591218466416	Exon	Hippocampus
e867145	ENSG00000179583.18	ENSG00000179583	CIITA	-0.0416834694291246	-2.84257848690603	-0.477466012177724	0.633313404759698	0.998591218466416	Exon	Hippocampus
e32931	ENSG00000142937.11	ENSG00000142937	RPS8	-0.0202926257007332	2.25118105473165	-0.477454874497064	0.633321326460682	0.998591218466416	Exon	Hippocampus
e439965	ENSG00000164742.14	ENSG00000164742	ADCY1	0.0332989717769061	6.21595475117585	0.477441135401361	0.633331098482253	0.998591218466416	Exon	Hippocampus
e903584	ENSG00000065427.14	ENSG00000065427	KARS	0.0133741367393518	0.957447082079207	0.477440645743014	0.633331446756136	0.998591218466416	Exon	Hippocampus
e73768	ENSG00000160789.19	ENSG00000160789	LMNA	0.0349478037703697	-0.451360966932448	0.477437591095911	0.63333361940308	0.998591218466416	Exon	Hippocampus
e492662	ENSG00000165392.9	ENSG00000165392	WRN	0.0244279502242719	-1.08397097360732	0.477437470332097	0.633333705297562	0.998591218466416	Exon	Hippocampus
e1034449	ENSG00000105643.9	ENSG00000105643	ARRDC2	0.035035328763952	-1.50713506773118	0.477433830045232	0.63333629449068	0.998591218466416	Exon	Hippocampus
e315334	ENSG00000154447.14	ENSG00000154447	SH3RF1	-0.027185354318554	1.30505386567666	-0.477432447640948	0.633337277741752	0.998591218466416	Exon	Hippocampus
e111759	ENSG00000145063.14	ENSG00000145063		0.0461135787646467	-1.18271040994481	0.477429464238185	0.633339399723765	0.998591218466416	Exon	Hippocampus
e636478	ENSG00000162144.9	ENSG00000162144	CYB561A3	-0.0290033449122235	-2.39681465816427	-0.477423626615044	0.633343551813988	0.998591218466416	Exon	Hippocampus
e582309	ENSG00000151150.21	ENSG00000151150	ANK3	0.0194932174383668	3.65232319662374	0.477417224323877	0.63334810554549	0.998591218466416	Exon	Hippocampus
e2143	ENSG00000175756.13	ENSG00000175756	AURKAIP1	-0.0389616180508124	-2.80567665590289	-0.477416806874976	0.63334840246315	0.998591218466416	Exon	Hippocampus
e211205	ENSG00000172995.16	ENSG00000172995	ARPP21	0.0353573371072297	-0.380795703071479	0.477411434851309	0.633352223412018	0.998591218466416	Exon	Hippocampus
e225311	ENSG00000088538.12	ENSG00000088538	DOCK3	0.0225488832821321	0.622574504217479	0.477408070400052	0.633354616443748	0.998591218466416	Exon	Hippocampus
e693340	ENSG00000123104.11	ENSG00000123104	ITPR2	-0.0208645357148744	-0.556837546461885	-0.47740138496501	0.633359371601549	0.998591218466416	Exon	Hippocampus
e22458	ENSG00000084636.17	ENSG00000084636	COL16A1	0.0266579553250595	-0.748912454837888	0.477401109919861	0.633359567233585	0.998591218466416	Exon	Hippocampus
