## Supplementary material for "Transcriptional and genetic sex differences for schizophrenia across the dorsolateral prefrontal cortex, hippocampus, and caudate nucleus": Data S2: differential_expression_analysis_4features_sex.txt (part 252 of 297)

Feature	gencodeID	ensemblID	Symbol	logFC	AveExpr	t	P.Value	adj.P.Val	Type	Tissue
e321643	ENSG00000124275.14	ENSG00000124275	MTRR	0.0368426653908308	-2.87694921266109	0.477394294589509	0.633364414798479	0.998591218466416	Exon	Hippocampus
e1009609	ENSG00000129968.15	ENSG00000129968	ABHD17A	-0.0247472641083004	0.820161117604916	-0.477393282892647	0.633365134393146	0.998591218466416	Exon	Hippocampus
e1009617	ENSG00000129968.15	ENSG00000129968	ABHD17A	-0.0247472641083004	0.820161117604916	-0.477393282892647	0.633365134393146	0.998591218466416	Exon	Hippocampus
e995313	ENSG00000283514.1	ENSG00000283514	MIR3975	-0.0379636012278849	-3.14624120957707	-0.477392354614144	0.633365794654727	0.998591218466416	Exon	Hippocampus
e237960	ENSG00000138468.15	ENSG00000138468	SENP7	0.0206643639041788	-0.770959460341788	0.477390721556825	0.633366956208792	0.998591218466416	Exon	Hippocampus
e96968	ENSG00000203705.10	ENSG00000203705	TATDN3	-0.0214558093011832	-1.092580556639	-0.477381758930225	0.633373331123881	0.998591218466416	Exon	Hippocampus
e265658	ENSG00000175166.16	ENSG00000175166	PSMD2	-0.0150416427215399	1.35477190684523	-0.47736885861813	0.633382506874246	0.998591218466416	Exon	Hippocampus
e643238	ENSG00000149809.14	ENSG00000149809	TM7SF2	0.0313344379070731	-1.51242518815751	0.477365750017139	0.633384717972372	0.998591218466416	Exon	Hippocampus
e63597	ENSG00000178104.19	ENSG00000178104	PDE4DIP	-0.0219166373482449	-0.475234350360952	-0.477364671369075	0.633385485198243	0.998591218466416	Exon	Hippocampus
e653440	ENSG00000186635.14	ENSG00000186635	ARAP1	0.0228898357694841	0.409486049974	0.47736066230356	0.633388336788698	0.998591218466416	Exon	Hippocampus
e186564	ENSG00000135912.10	ENSG00000135912	TTLL4	0.0240924651123797	-1.30608783907006	0.477359714539169	0.633389010920633	0.998591218466416	Exon	Hippocampus
e437971	ENSG00000136279.19	ENSG00000136279	DBNL	-0.0138278795508801	1.45210204792541	-0.477350620549918	0.633395479367175	0.998591218466416	Exon	Hippocampus
e599059	ENSG00000156374.14	ENSG00000156374	PCGF6	-0.022648179204437	-1.52537565881813	-0.477338497694178	0.633404102254233	0.998591218466416	Exon	Hippocampus
e644116	ENSG00000142186.16	ENSG00000142186	SCYL1	0.0231991626521731	-0.977309622384766	0.477333862905971	0.633407398953978	0.998591218466416	Exon	Hippocampus
e207838	ENSG00000114166.7	ENSG00000114166	KAT2B	0.0187059268746378	0.869697085338005	0.477329355869552	0.633410604791578	0.998591218466416	Exon	Hippocampus
e1053381	ENSG00000105409.16	ENSG00000105409	ATP1A3	0.0420301143247491	3.25706933408181	0.477328986543829	0.633410867491845	0.998591218466416	Exon	Hippocampus
e326531	ENSG00000197603.13	ENSG00000197603	C5orf42	-0.0157340331087431	-0.484289584392575	-0.477326381124471	0.633412720720052	0.998591218466416	Exon	Hippocampus
e830384	ENSG00000129003.15	ENSG00000129003	VPS13C	0.0174913956103969	0.680741027035274	0.477324467400048	0.633414081948871	0.998591218466416	Exon	Hippocampus
e718657	ENSG00000155957.17	ENSG00000155957	TMBIM4	-0.0298660411158986	-0.17760683115865	-0.477315284010591	0.633420614094989	0.998591218466416	Exon	Hippocampus
e868918	ENSG00000179889.18	ENSG00000179889	PDXDC1	-0.0250502089537326	-1.06454801154716	-0.477314261942871	0.633421341093666	0.998591218466416	Exon	Hippocampus
e349839	ENSG00000277192.1	ENSG00000277192		0.0341990500157977	-2.9181896639407	0.477306218836937	0.633427062182332	0.998591218466416	Exon	Hippocampus
e694823	ENSG00000110888.17	ENSG00000110888	CAPRIN2	0.0182144070534474	0.466710485237828	0.477300345871811	0.633431239656347	0.998591218466416	Exon	Hippocampus
e979789	ENSG00000171298.12	ENSG00000171298	GAA	0.0245681828388041	-1.41520656884177	0.477295794954945	0.633434476757869	0.998591218466416	Exon	Hippocampus
e230621	ENSG00000157500.10	ENSG00000157500	APPL1	0.0183539228739001	-0.630785281316065	0.477284952892794	0.633442188826913	0.998591218466416	Exon	Hippocampus
e236136	ENSG00000169379.15	ENSG00000169379	ARL13B	0.0333478134021237	-2.16656991902034	0.477283529950975	0.633443200982866	0.998591218466416	Exon	Hippocampus
e689404	ENSG00000171681.12	ENSG00000171681	ATF7IP	0.0143806527826559	0.866077929666456	0.477273073593436	0.633450638739243	0.998591218466416	Exon	Hippocampus
e734282	ENSG00000174437.16	ENSG00000174437	ATP2A2	0.0199381493702989	3.66535361478766	0.477272609041428	0.63345096918258	0.998591218466416	Exon	Hippocampus
e984410	ENSG00000169660.15	ENSG00000169660	HEXDC	0.0338072305484438	-2.23894641971912	0.477270076036505	0.633452770951136	0.998591218466416	Exon	Hippocampus
e503190	ENSG00000253636.1	ENSG00000253636		-0.0338215910206473	-2.76933737042304	-0.477253903071701	0.633464275101614	0.998591218466416	Exon	Hippocampus
e760943	ENSG00000134874.17	ENSG00000134874	DZIP1	-0.0186405319021958	0.911657251214669	-0.477243474837506	0.633471692958511	0.998591218466416	Exon	Hippocampus
e665767	ENSG00000086848.14	ENSG00000086848	ALG9	-0.0161141389125894	-0.41164376577686	-0.477239592353101	0.633474454673652	0.998591218466416	Exon	Hippocampus
e478195	ENSG00000164889.13	ENSG00000164889	SLC4A2	0.074520347773979	-1.08571818386092	0.477238626688264	0.633475141577711	0.998591218466416	Exon	Hippocampus
e712030	ENSG00000092841.18	ENSG00000092841	MYL6	0.0260805241805868	1.24335204087451	0.47722978912928	0.633481427992135	0.998591218466416	Exon	Hippocampus
e885180	ENSG00000171208.9	ENSG00000171208	NETO2	0.0260677900797987	-0.860451312884015	0.477228603202647	0.633482271578489	0.998591218466416	Exon	Hippocampus
e113811	ENSG00000119771.14	ENSG00000119771	KLHL29	-0.0300815152965559	-0.668938574710948	-0.477227759624472	0.63348287164207	0.998591218466416	Exon	Hippocampus
e621252	ENSG00000070081.15	ENSG00000070081	NUCB2	-0.0293628479890273	0.445234699059948	-0.477223701701891	0.6334857581729	0.998591218466416	Exon	Hippocampus
e32969	ENSG00000173846.12	ENSG00000173846	PLK3	-0.0455457142293883	-2.86971291388521	-0.477218272303234	0.633489620287528	0.998591218466416	Exon	Hippocampus
e849555	ENSG00000140575.12	ENSG00000140575	IQGAP1	-0.0317934007705876	-0.797408973653466	-0.477210659734795	0.633495035381441	0.998591218466416	Exon	Hippocampus
e583454	ENSG00000108187.15	ENSG00000108187	PBLD	0.0407131415063779	-3.01325089226791	0.477203905954736	0.633499839604773	0.998591218466416	Exon	Hippocampus
e355643	ENSG00000146007.10	ENSG00000146007	ZMAT2	-0.0239679452831537	-0.559512778848788	-0.477203359490262	0.633500228326635	0.998591218466416	Exon	Hippocampus
e1125266	ENSG00000100095.18	ENSG00000100095	SEZ6L	-0.0353127973095652	1.61224639508499	-0.477200419257513	0.633502319832589	0.998591218466416	Exon	Hippocampus
e165023	ENSG00000081479.12	ENSG00000081479	LRP2	-0.0519333891197049	-2.131736866486	-0.477189846064687	0.633509840994718	0.998591218466416	Exon	Hippocampus
e1070254	ENSG00000196417.12	ENSG00000196417	ZNF765	-0.0256808273445748	-1.49486963450782	-0.477185236412924	0.633513120048141	0.998591218466416	Exon	Hippocampus
e1009693	ENSG00000133275.15	ENSG00000133275	CSNK1G2	-0.0242699235870157	-0.633459694155611	-0.477181453048196	0.633515811331689	0.998591218466416	Exon	Hippocampus
e610002	ENSG00000177042.14	ENSG00000177042	TMEM80	0.0291551454628785	-1.79344233538449	0.477180989319573	0.633516141203793	0.998591218466416	Exon	Hippocampus
e378236	ENSG00000241549.8	ENSG00000241549	GUSBP2	-0.0282069390020806	-1.36564629772692	-0.477177696265879	0.633518483710749	0.998591218466416	Exon	Hippocampus
e81296	ENSG00000143147.14	ENSG00000143147	GPR161	0.0337213641872907	-2.42785476207228	0.477177680650891	0.633518494818447	0.998591218466416	Exon	Hippocampus
e888819	ENSG00000102900.12	ENSG00000102900	NUP93	-0.0263015687498796	0.759470362006352	-0.477168954307245	0.633524702302893	0.998591218466416	Exon	Hippocampus
e949637	ENSG00000067596.10	ENSG00000067596	DHX8	-0.016085704614496	-0.749137897691148	-0.477166100131878	0.633526732626127	0.998591218466416	Exon	Hippocampus
e481956	ENSG00000036448.9	ENSG00000036448	MYOM2	-0.0437590332568292	-2.49104112510107	-0.477159963070576	0.633531098246081	0.998591218466416	Exon	Hippocampus
e59517	ENSG00000155761.13	ENSG00000155761	SPAG17	-0.0868748083616622	-2.28588504481022	-0.477154859988033	0.633534728351395	0.998591218466416	Exon	Hippocampus
e881673	ENSG00000180035.11	ENSG00000180035	ZNF48	0.014323633113169	1.77912383820066	0.477146463014501	0.633540701603123	0.998591218466416	Exon	Hippocampus
e654136	ENSG00000110237.3	ENSG00000110237	ARHGEF17	-0.0291262881950929	-0.83826221173026	-0.477146307911944	0.633540811936746	0.998591218466416	Exon	Hippocampus
e252956	ENSG00000155893.12	ENSG00000155893	PXYLP1	0.0241694412026507	-1.01910994591565	0.477142800801967	0.633543306753697	0.998591218466416	Exon	Hippocampus
e298761	ENSG00000138640.14	ENSG00000138640	FAM13A	-0.0229029586771971	0.468782712629462	-0.477134539331728	0.633549183647811	0.998591218466416	Exon	Hippocampus
e345242	ENSG00000164221.12	ENSG00000164221	CCDC112	0.0236614237865711	0.523466926074072	0.477133340924753	0.633550036150649	0.998591218466416	Exon	Hippocampus
e913028	ENSG00000070366.13	ENSG00000070366	SMG6	-0.0271961131927484	-2.22153825193985	-0.477128112818056	0.633553755240022	0.998591218466416	Exon	Hippocampus
e228135	ENSG00000016864.17	ENSG00000016864	GLT8D1	0.0161447865058449	-0.456431740660912	0.477125644879399	0.633555510847138	0.998591218466416	Exon	Hippocampus
e579449	ENSG00000128805.14	ENSG00000128805	ARHGAP22	0.0303540213983655	-1.90898262292888	0.47712350246647	0.633557034888069	0.998591218466416	Exon	Hippocampus
e698798	ENSG00000139218.17	ENSG00000139218	SCAF11	0.0173578659792641	4.06631730153427	0.477122786812691	0.633557543980588	0.998591218466416	Exon	Hippocampus
e612438	ENSG00000167244.18	ENSG00000167244	IGF2	0.0673223377826503	-0.976567080944474	0.477120979148814	0.63355882989389	0.998591218466416	Exon	Hippocampus
e976402	ENSG00000175931.12	ENSG00000175931	UBE2O	-0.0252344755151621	-1.26983568762668	-0.477120300766621	0.633559312473209	0.998591218466416	Exon	Hippocampus
e160115	ENSG00000115145.9	ENSG00000115145	STAM2	-0.0153165429851829	0.176126314020646	-0.477112283491273	0.633565015717434	0.998591218466416	Exon	Hippocampus
e931124	ENSG00000072210.18	ENSG00000072210	ALDH3A2	-0.0290380228691879	-1.29074423700861	-0.477108606605649	0.633567631348608	0.998591218466416	Exon	Hippocampus
e673169	ENSG00000109929.9	ENSG00000109929	SC5D	-0.0202682982402477	1.1155582584387	-0.477090061276232	0.633580824035134	0.998591218466416	Exon	Hippocampus
e468971	ENSG00000128596.16	ENSG00000128596	CCDC136	0.0229841598563518	-0.104759125891089	0.477082224782124	0.633586398757475	0.998591218466416	Exon	Hippocampus
e388527	ENSG00000064999.13	ENSG00000064999	ANKS1A	0.0258719903281578	-0.356691858807853	0.477073071483578	0.633592910254126	0.998591218466416	Exon	Hippocampus
e366707	ENSG00000182230.11	ENSG00000182230	FAM153B	-0.0445627128004714	-0.804450112900472	-0.477070923404024	0.633594438364515	0.998591218466416	Exon	Hippocampus
e1045189	ENSG00000198453.12	ENSG00000198453	ZNF568	0.0277891268745494	-1.79917131040663	0.477066650976404	0.633597477707747	0.998591218466416	Exon	Hippocampus
e369903	ENSG00000169131.10	ENSG00000169131	ZNF354A	-0.0293284851030244	-2.57243231380447	-0.477062391417458	0.63360050790257	0.998591218466416	Exon	Hippocampus
e957670	ENSG00000167107.12	ENSG00000167107	ACSF2	0.0340638314255353	-2.74060499095444	0.477056001133887	0.633605053878746	0.998591218466416	Exon	Hippocampus
e818806	ENSG00000166887.15	ENSG00000166887	VPS39	-0.0106760480845841	3.33444817583533	-0.477047452521019	0.633611135287932	0.998591218466416	Exon	Hippocampus
e611040	ENSG00000183020.13	ENSG00000183020	AP2A2	0.0218022267775125	0.0151554485219694	0.477035774835913	0.63361944273218	0.998591218466416	Exon	Hippocampus
e661951	ENSG00000077458.12	ENSG00000077458	FAM76B	0.0345042254049807	-2.89372013185681	0.477031519269622	0.633622470131362	0.998591218466416	Exon	Hippocampus
e1037578	ENSG00000267419.2	ENSG00000267419		-0.0288732750661483	-2.33458348299248	-0.477028775788094	0.633624421840503	0.998591218466416	Exon	Hippocampus
e314115	ENSG00000145414.8	ENSG00000145414	NAF1	-0.0227334064430509	-0.370808647790404	-0.477027114848336	0.6336256034321	0.998591218466416	Exon	Hippocampus
e4697	ENSG00000215912.12	ENSG00000215912	TTC34	-0.0257043954763822	0.0595280375744758	-0.477026396679252	0.633626114337468	0.998591218466416	Exon	Hippocampus
e623028	ENSG00000110786.17	ENSG00000110786	PTPN5	-0.0361555173585455	-0.369369025374189	-0.477020994659809	0.633629957338827	0.998591218466416	Exon	Hippocampus
e90170	ENSG00000118194.18	ENSG00000118194	TNNT2	0.103476472633675	-3.9036204816986	0.477017183260951	0.633632668777282	0.998591218466416	Exon	Hippocampus
e354547	ENSG00000120306.9	ENSG00000120306	CYSTM1	-0.0331509388247264	0.462876122262165	-0.477011763610601	0.633636524338281	0.998591218466416	Exon	Hippocampus
e241739	ENSG00000185565.11	ENSG00000185565	LSAMP	-0.0165027578781859	2.32540708177506	-0.477010076371827	0.633637724648752	0.998591218466416	Exon	Hippocampus
e216439	ENSG00000144791.9	ENSG00000144791	LIMD1	-0.0274447229245944	0.0319937434235866	-0.477008818142974	0.633638619759955	0.998591218466416	Exon	Hippocampus
e44200	ENSG00000116754.13	ENSG00000116754	SRSF11	0.0152739092024873	-0.0992699906800553	0.47700588808516	0.633640704221932	0.998591218466416	Exon	Hippocampus
e6913	ENSG00000162413.16	ENSG00000162413	KLHL21	-0.0251637429570343	0.0662479785039623	-0.476998113372413	0.633646235216744	0.998591218466416	Exon	Hippocampus
e99605	ENSG00000143514.16	ENSG00000143514	TP53BP2	-0.026007263576634	-1.28231299976285	-0.476989618860971	0.633652278305785	0.998591218466416	Exon	Hippocampus
e1013056	ENSG00000167670.15	ENSG00000167670	CHAF1A	-0.0314137861356116	-2.63700072011253	-0.476989398410951	0.633652435136685	0.998591218466416	Exon	Hippocampus
e1035584	ENSG00000105696.8	ENSG00000105696	TMEM59L	-0.0308122483072087	1.92034016517373	-0.47698783128012	0.633653550013624	0.998591218466416	Exon	Hippocampus
e67159	ENSG00000143442.21	ENSG00000143442	POGZ	0.0147122358167834	-0.0193371099111465	0.476985602166415	0.633655135835096	0.998591218466416	Exon	Hippocampus
e130349	ENSG00000143995.19	ENSG00000143995	MEIS1	0.0384983802578259	-1.82369842592916	0.476977552868643	0.633660862227862	0.998591218466416	Exon	Hippocampus
e8224	ENSG00000130939.18	ENSG00000130939	UBE4B	-0.0167478833761314	-0.427930882076236	-0.476976323720484	0.633661736664481	0.998591218466416	Exon	Hippocampus
e816954	ENSG00000166140.17	ENSG00000166140	ZFYVE19	0.0275028764957843	-2.403768492345	0.47697179707896	0.633664956997627	0.998591218466416	Exon	Hippocampus
e326502	ENSG00000197603.13	ENSG00000197603	C5orf42	-0.0144648746782345	1.39825866893099	-0.476968110377068	0.633667579787954	0.998591218466416	Exon	Hippocampus
e604243	ENSG00000107672.14	ENSG00000107672	NSMCE4A	-0.0264339066209795	-1.85926161354255	-0.476966055958722	0.633669041342513	0.998591218466416	Exon	Hippocampus
e718615	ENSG00000155957.17	ENSG00000155957	TMBIM4	-0.0298440293785997	-0.17898673987231	-0.476965129239815	0.633669700629465	0.998591218466416	Exon	Hippocampus
e438274	ENSG00000106624.9	ENSG00000106624	AEBP1	-0.0437474826780378	-0.263626867708638	-0.476961734841506	0.633672115476952	0.998591218466416	Exon	Hippocampus
e711988	ENSG00000092841.18	ENSG00000092841	MYL6	0.0260617473882388	1.24394294496444	0.476959835929098	0.633673466405524	0.998591218466416	Exon	Hippocampus
e364571	ENSG00000120137.6	ENSG00000120137	PANK3	0.0134056940007135	1.64089285416827	0.476956403148402	0.633675908565263	0.998591218466416	Exon	Hippocampus
e310425	ENSG00000279481.1	ENSG00000279481		0.0220617441075418	-1.21867108875153	0.476955156171837	0.633676795694282	0.998591218466416	Exon	Hippocampus
e1056964	ENSG00000007255.10	ENSG00000007255	TRAPPC6A	-0.0217109004921945	-1.13522352686515	-0.476949016007148	0.633681163962332	0.998591218466416	Exon	Hippocampus
e243304	ENSG00000173226.16	ENSG00000173226	IQCB1	-0.0211694550281602	-1.30419921189092	-0.476946132861325	0.633683215109423	0.998591218466416	Exon	Hippocampus
e739962	ENSG00000167272.10	ENSG00000167272	POP5	0.019397862206823	-0.449827648261944	0.476941880100926	0.633686240642134	0.998591218466416	Exon	Hippocampus
e702109	ENSG00000139636.15	ENSG00000139636	LMBR1L	0.0235158183229251	-1.24616693935091	0.476940142903619	0.633687476534662	0.998591218466416	Exon	Hippocampus
e551598	ENSG00000148204.11	ENSG00000148204	CRB2	0.0469509113084048	-3.09232139119857	0.476929018911656	0.633695390489367	0.998591218466416	Exon	Hippocampus
e80423	ENSG00000143179.13	ENSG00000143179	UCK2	-0.0165051833815996	2.76076064125328	-0.476928614184182	0.633695678425904	0.998591218466416	Exon	Hippocampus
e392345	ENSG00000112624.12	ENSG00000112624	GLTSCR1L	-0.0164996243225558	-0.746730417739648	-0.476924926905659	0.633698301680599	0.998591218466416	Exon	Hippocampus
e587004	ENSG00000166348.18	ENSG00000166348	USP54	0.0265306217745984	1.04635477270335	0.47691771932303	0.63370342941209	0.998591218466416	Exon	Hippocampus
e1170257	ENSG00000101928.12	ENSG00000101928	MOSPD1	-0.0439228532698465	-2.25311582943661	-0.476917338154858	0.633703700589222	0.998591218466416	Exon	Hippocampus
e746163	ENSG00000198598.6	ENSG00000198598	MMP17	-0.0389684668206308	0.802700205899571	-0.476908447871962	0.633710025479212	0.998591218466416	Exon	Hippocampus
e1104236	ENSG00000180530.10	ENSG00000180530	NRIP1	-0.0312943851612889	-2.24239379355635	-0.476903812605782	0.63371332319693	0.998591218466416	Exon	Hippocampus
e824994	ENSG00000104047.14	ENSG00000104047	DTWD1	-0.0303719848384378	-2.44020635615341	-0.476903054591267	0.633713862480117	0.998591218466416	Exon	Hippocampus
e880941	ENSG00000149923.13	ENSG00000149923	PPP4C	0.0191696108355649	-0.648750527083565	0.476892439519922	0.633721414505769	0.998591218466416	Exon	Hippocampus
e1045995	ENSG00000189144.13	ENSG00000189144	ZNF573	-0.0320876906519929	-2.35785765167983	-0.476886328415339	0.633725762230011	0.998591218466416	Exon	Hippocampus
e764913	ENSG00000126217.20	ENSG00000126217	MCF2L	0.0202127096945965	0.673774142585573	0.476881968011344	0.63372886443213	0.998591218466416	Exon	Hippocampus
e788868	ENSG00000072121.15	ENSG00000072121	ZFYVE26	-0.0200567073835937	-1.52560600177004	-0.476879433565159	0.633730667562595	0.998591218466416	Exon	Hippocampus
e140966	ENSG00000174501.14	ENSG00000174501	ANKRD36C	0.0206263759623399	-0.367736369969426	0.476878087514015	0.633731625210893	0.998591218466416	Exon	Hippocampus
e848611	ENSG00000255571.7	ENSG00000255571	MIR9-3HG	-0.0336497430250876	-2.28680858367528	-0.476874343253882	0.633734289068592	0.998591218466416	Exon	Hippocampus
e83807	ENSG00000152061.23	ENSG00000152061	RABGAP1L	0.0293570730653638	-1.99102313768673	0.476869695659192	0.633737595611215	0.998591218466416	Exon	Hippocampus
e961969	ENSG00000213246.6	ENSG00000213246	SUPT4H1	0.0166764149603199	0.26780121875169	0.476869604768134	0.633737660275954	0.998591218466416	Exon	Hippocampus
e673828	ENSG00000023171.15	ENSG00000023171	GRAMD1B	0.0214733651985437	1.03456615925074	0.476866546072028	0.63373983639689	0.998591218466416	Exon	Hippocampus
e1161148	ENSG00000165240.18	ENSG00000165240	ATP7A	-0.0293673811490589	-2.13160279794702	-0.47685864029936	0.633745461003551	0.998591218466416	Exon	Hippocampus
e523658	ENSG00000196378.11	ENSG00000196378	ZNF34	-0.0214696862950145	-1.36243593476587	-0.476849578716152	0.633751907944291	0.998591218466416	Exon	Hippocampus
e663325	ENSG00000187240.13	ENSG00000187240	DYNC2H1	0.0211524825914379	-0.343221686731194	0.476847364054295	0.633753483588622	0.998591218466416	Exon	Hippocampus
e1076925	ENSG00000083838.15	ENSG00000083838	ZNF446	-0.0232527856507447	-1.43037276222822	-0.476844592335442	0.633755455559327	0.998591218466416	Exon	Hippocampus
e1046685	ENSG00000099341.11	ENSG00000099341	PSMD8	-0.0170109684101668	1.15628233480808	-0.476829483247454	0.633766205136665	0.998591218466416	Exon	Hippocampus
e570978	ENSG00000176244.6	ENSG00000176244	ACBD7	-0.026699194280532	0.683863171122679	-0.476828974350431	0.633766567200101	0.998591218466416	Exon	Hippocampus
e53122	ENSG00000162631.18	ENSG00000162631	NTNG1	0.0548668380274247	-1.47544282272036	0.476822287378441	0.633771324768157	0.998591218466416	Exon	Hippocampus
e251785	ENSG00000114098.17	ENSG00000114098	ARMC8	0.0144301073067556	2.29987480505707	0.476820955242602	0.633772272542286	0.998591218466416	Exon	Hippocampus
e112787	ENSG00000197872.11	ENSG00000197872	FAM49A	0.0264200254854637	1.80584610336304	0.476817482783461	0.633774743094178	0.998591218466416	Exon	Hippocampus
e304415	ENSG00000073331.17	ENSG00000073331	ALPK1	-0.0503149420996067	-2.06597313405125	-0.476814714249352	0.633776712827183	0.998591218466416	Exon	Hippocampus
e1063236	ENSG00000104894.11	ENSG00000104894	CD37	0.0436845331157779	-2.58119373848365	0.476813470287924	0.633777597871085	0.998591218466416	Exon	Hippocampus
e59470	ENSG00000065183.15	ENSG00000065183	WDR3	-0.0206593116893685	-1.09245072777117	-0.476811928244695	0.633778694992614	0.998591218466416	Exon	Hippocampus
e1106314	ENSG00000156299.13	ENSG00000156299	TIAM1	-0.0269725389467716	0.953650402036847	-0.476811355505075	0.633779102481376	0.998591218466416	Exon	Hippocampus
e28306	ENSG00000116983.12	ENSG00000116983	HPCAL4	0.0314117642404842	6.59480397474262	0.476811187862899	0.633779221754275	0.998591218466416	Exon	Hippocampus
e899673	ENSG00000090857.13	ENSG00000090857	PDPR	-0.0277086250090512	0.569428079653592	-0.476808530360976	0.633781112496685	0.998591218466416	Exon	Hippocampus
e213383	ENSG00000114742.13	ENSG00000114742	WDR48	0.0144869738726643	0.807137195017937	0.476806485568216	0.633782567314347	0.998591218466416	Exon	Hippocampus
e781433	ENSG00000100505.13	ENSG00000100505	TRIM9	-0.0223497798983233	2.52956514209719	-0.476804280540625	0.633784136136579	0.998591218466416	Exon	Hippocampus
e138806	ENSG00000068654.15	ENSG00000068654	POLR1A	-0.0212204196660891	-1.55181851872134	-0.476802891054123	0.63378512472248	0.998591218466416	Exon	Hippocampus
e1068730	ENSG00000198093.10	ENSG00000198093	ZNF649	-0.0184870549267333	-0.665455398931524	-0.47678945960437	0.633794680906616	0.998591218466416	Exon	Hippocampus
e1052359	ENSG00000142039.3	ENSG00000142039	CCDC97	-0.0270918841433708	-2.16184117744771	-0.476788640008176	0.633795264033453	0.998591218466416	Exon	Hippocampus
e248201	ENSG00000004399.12	ENSG00000004399	PLXND1	0.0274925998469183	-0.396398427802905	0.47678835272153	0.633795468432398	0.998591218466416	Exon	Hippocampus
e1155916	ENSG00000086758.15	ENSG00000086758	HUWE1	0.013466390349137	1.57367326387675	0.476771826241694	0.633807226753438	0.998591218466416	Exon	Hippocampus
e23293	ENSG00000160050.14	ENSG00000160050	CCDC28B	0.0255875193106157	-1.59476917331235	0.476766870444357	0.633810752740564	0.998591218466416	Exon	Hippocampus
e165676	ENSG00000144357.16	ENSG00000144357	UBR3	0.0197278470954171	0.766344261322561	0.476765843210739	0.633811483605336	0.998591218466416	Exon	Hippocampus
e340489	ENSG00000176018.12	ENSG00000176018	LYSMD3	0.0234943309544665	-0.225802418028883	0.476763286385268	0.633813302758478	0.998591218466416	Exon	Hippocampus
e1035112	ENSG00000130511.15	ENSG00000130511	SSBP4	-0.0376326445999593	-2.74078913232465	-0.476758434241393	0.633816755011477	0.998591218466416	Exon	Hippocampus
e711982	ENSG00000092841.18	ENSG00000092841	MYL6	0.026046507512288	1.24428033946287	0.476755338951417	0.633818957284258	0.998591218466416	Exon	Hippocampus
e725267	ENSG00000139329.4	ENSG00000139329	LUM	0.0662446619292717	-1.52554855279204	0.476753661135523	0.633820151037514	0.998591218466416	Exon	Hippocampus
e496744	ENSG00000104365.13	ENSG00000104365	IKBKB	0.0204203124777197	-0.996505171707457	0.476751661385781	0.633821573845507	0.998591218466416	Exon	Hippocampus
e718631	ENSG00000155957.17	ENSG00000155957	TMBIM4	-0.0298276018547808	-0.177143101569807	-0.476749948920133	0.633822792253951	0.998591218466416	Exon	Hippocampus
e708185	ENSG00000197111.15	ENSG00000197111	PCBP2	0.0176757007264894	3.69505300809974	0.47674668166754	0.633825116886207	0.998591218466416	Exon	Hippocampus
e621417	ENSG00000006071.12	ENSG00000006071	ABCC8	-0.0289980935851317	-1.16303889973399	-0.476742609241777	0.633828014399827	0.998591218466416	Exon	Hippocampus
e398919	ENSG00000112280.15	ENSG00000112280	COL9A1	-0.0825841199489292	-2.82991912702962	-0.47673633986711	0.633832475044273	0.998591218466416	Exon	Hippocampus
e252069	ENSG00000158220.13	ENSG00000158220	ESYT3	-0.0421262993017537	-2.6148860078687	-0.476721173081324	0.633843266229803	0.998591218466416	Exon	Hippocampus
e830380	ENSG00000129003.15	ENSG00000129003	VPS13C	0.0150684285359628	1.96898518070422	0.476720892572081	0.633843465813188	0.998591218466416	Exon	Hippocampus
e974414	ENSG00000161526.14	ENSG00000161526	SAP30BP	-0.0113915267078693	2.26968348186397	-0.476718755938155	0.633844986037171	0.998591218466416	Exon	Hippocampus
e862159	ENSG00000008517.16	ENSG00000008517	IL32	0.0620055104713008	-3.02044461771748	0.476717314237589	0.633846011814036	0.998591218466416	Exon	Hippocampus
e1107882	ENSG00000205758.11	ENSG00000205758	CRYZL1	-0.0161208133573175	-0.0842774517605645	-0.476716409244394	0.633846655721394	0.998591218466416	Exon	Hippocampus
e1081830	ENSG00000101247.17	ENSG00000101247	NDUFAF5	0.0189619331331542	-0.319208304863815	0.476716259597095	0.633846762196251	0.998591218466416	Exon	Hippocampus
e1069618	ENSG00000213020.8	ENSG00000213020	ZNF611	0.0337148202236084	-2.67695572822392	0.476713832951469	0.633848488768714	0.998591218466416	Exon	Hippocampus
e294568	ENSG00000118816.9	ENSG00000118816	CCNI	-0.0208486637266174	0.602422940304727	-0.476713616639704	0.633848642675889	0.998591218466416	Exon	Hippocampus
e1177477	ENSG00000130826.16	ENSG00000130826	DKC1	-0.0201792377923187	-1.35439458890521	-0.476702970564682	0.633856217444557	0.998591218466416	Exon	Hippocampus
e615083	ENSG00000132256.18	ENSG00000132256	TRIM5	0.0491148724425633	-2.49630752171414	0.476701188663929	0.63385748528515	0.998591218466416	Exon	Hippocampus
e392892	ENSG00000112651.11	ENSG00000112651	MRPL2	-0.0148176544837045	-0.0069882984729411	-0.476700492325308	0.633857980737487	0.998591218466416	Exon	Hippocampus
e676669	ENSG00000170325.14	ENSG00000170325	PRDM10	-0.0246554330317351	-2.16080460533724	-0.476692157461092	0.63386391109484	0.998591218466416	Exon	Hippocampus
e729637	ENSG00000111670.14	ENSG00000111670	GNPTAB	0.0187988033095384	0.879187646749674	0.476686676431516	0.633867810926976	0.998591218466416	Exon	Hippocampus
e172146	ENSG00000163492.14	ENSG00000163492	CCDC141	0.0559784203136501	-3.36249972889148	0.476682337202454	0.633870898358707	0.998591218466416	Exon	Hippocampus
e428062	ENSG00000146576.12	ENSG00000146576	C7orf26	0.0179480581550772	-0.71688667042275	0.476679560551378	0.633872873994259	0.998591218466416	Exon	Hippocampus
e1128031	ENSG00000099995.18	ENSG00000099995	SF3A1	-0.0125474828408817	1.15741764149295	-0.476677776990577	0.633874143030185	0.998591218466416	Exon	Hippocampus
e405211	ENSG00000123552.17	ENSG00000123552	USP45	0.0181177706851813	1.34004304428824	0.47667559791203	0.633875693485642	0.998591218466416	Exon	Hippocampus
e902994	ENSG00000103091.14	ENSG00000103091	WDR59	0.0288532726266437	-2.67435477659257	0.476671999991189	0.633878253477665	0.998591218466416	Exon	Hippocampus
e718643	ENSG00000155957.17	ENSG00000155957	TMBIM4	-0.0298222245015379	-0.178446721648761	-0.476670362964586	0.633879418256011	0.998591218466416	Exon	Hippocampus
e932823	ENSG00000168961.16	ENSG00000168961	LGALS9	0.0395167627604943	-0.811353399417405	0.476669015648091	0.633880376900296	0.998591218466416	Exon	Hippocampus
e932910	ENSG00000168961.16	ENSG00000168961	LGALS9	0.0395167627604943	-0.811353399417405	0.476669015648091	0.633880376900296	0.998591218466416	Exon	Hippocampus
e932914	ENSG00000168961.16	ENSG00000168961	LGALS9	0.0395167627604943	-0.811353399417405	0.476669015648091	0.633880376900296	0.998591218466416	Exon	Hippocampus
e521896	ENSG00000178719.16	ENSG00000178719	GRINA	-0.0222809093872005	3.03267048896658	-0.476663987051993	0.633883954858607	0.998591218466416	Exon	Hippocampus
e639026	ENSG00000162231.13	ENSG00000162231	NXF1	-0.0218482644962994	-1.06761053422928	-0.476662673741368	0.633884889309831	0.998591218466416	Exon	Hippocampus
e687091	ENSG00000175899.14	ENSG00000175899	A2M	-0.031856751404839	1.64269295001025	-0.476645123441934	0.633897376814595	0.998591218466416	Exon	Hippocampus
e447979	ENSG00000146701.11	ENSG00000146701	MDH2	-0.0190666917366491	1.74924457897172	-0.47664491359394	0.633897526127657	0.998591218466416	Exon	Hippocampus
e974320	ENSG00000161526.14	ENSG00000161526	SAP30BP	-0.0113934090105844	2.26936760544712	-0.476642960193659	0.633898916030516	0.998591218466416	Exon	Hippocampus
e627363	ENSG00000148948.7	ENSG00000148948	LRRC4C	0.0415690849077298	-2.02019045217235	0.476630068454376	0.633908088922014	0.998591218466416	Exon	Hippocampus
e98351	ENSG00000136628.17	ENSG00000136628	EPRS	-0.0137390913579629	1.64455999183942	-0.476629956765066	0.633908168392835	0.998591218466416	Exon	Hippocampus
e272795	ENSG00000174007.7	ENSG00000174007	CEP19	0.0192274469687936	0.510829681052388	0.476627824476194	0.633909685591194	0.998591218466416	Exon	Hippocampus
e189818	ENSG00000135905.18	ENSG00000135905	DOCK10	0.0270421387912195	1.14107500437649	0.476626690867951	0.633910492193869	0.998591218466416	Exon	Hippocampus
e173870	ENSG00000144366.15	ENSG00000144366	GULP1	0.0595816577252884	-1.43109738561959	0.476625648670698	0.633911233754751	0.998591218466416	Exon	Hippocampus
e591534	ENSG00000107796.13	ENSG00000107796	ACTA2	0.0841583765432415	-2.14458355613257	0.47662153392637	0.633914161547146	0.998591218466416	Exon	Hippocampus
e956383	ENSG00000248714.6	ENSG00000248714		0.0439901461805726	-3.08031647853788	0.476620801638646	0.633914682597482	0.998591218466416	Exon	Hippocampus
e1002646	ENSG00000197563.9	ENSG00000197563	PIGN	0.025888878884685	-1.67840976303319	0.476611549451364	0.633921265893392	0.998591218466416	Exon	Hippocampus
e646039	ENSG00000174996.11	ENSG00000174996	KLC2	0.0245149200410754	0.956542098233169	0.476610515514353	0.633922001582134	0.998591218466416	Exon	Hippocampus
e364473	ENSG00000113645.14	ENSG00000113645	WWC1	-0.0206329527831847	0.636191921058527	-0.476601285140121	0.633928569389431	0.998591218466416	Exon	Hippocampus
e987576	ENSG00000154655.15	ENSG00000154655	L3MBTL4	-0.0240863238814896	-0.473888881989337	-0.476598197130436	0.633930766647278	0.998591218466416	Exon	Hippocampus
e552373	ENSG00000165219.21	ENSG00000165219	GAPVD1	-0.0116238084953893	0.227754419846383	-0.476596665791697	0.6339318562649	0.998591218466416	Exon	Hippocampus
e756476	ENSG00000102753.9	ENSG00000102753	KPNA3	-0.017002287964809	0.2658543006895	-0.476594415397396	0.633933457524921	0.998591218466416	Exon	Hippocampus
e151433	ENSG00000236859.6	ENSG00000236859	NIFK-AS1	0.0279979202680915	-1.87370762926185	0.476588733638438	0.633937500367859	0.998591218466416	Exon	Hippocampus
e324003	ENSG00000113360.16	ENSG00000113360	DROSHA	-0.020581895319676	-0.884353796335907	-0.476585610558174	0.633939722593339	0.998591218466416	Exon	Hippocampus
e1035580	ENSG00000006015.17	ENSG00000006015	C19orf60	0.0175897393391498	1.30651323104307	0.476569640667484	0.633951086009206	0.998591218466416	Exon	Hippocampus
e1054022	ENSG00000105429.12	ENSG00000105429	MEGF8	-0.029423774368563	-1.21206361050599	-0.476561538822387	0.633956850930587	0.998591218466416	Exon	Hippocampus
e145166	ENSG00000071054.16	ENSG00000071054	MAP4K4	0.0246951473018725	2.14125283878378	0.476544199624223	0.633969188826495	0.998591218466416	Exon	Hippocampus
e22459	ENSG00000084636.17	ENSG00000084636	COL16A1	0.0281654398633056	-0.873884161137888	0.476540984657171	0.633971476482657	0.998591218466416	Exon	Hippocampus
e355733	ENSG00000250120.6	ENSG00000250120	PCDHA10	-0.0379333874774048	0.378561864906942	-0.476530364353521	0.633979033537813	0.998591218466416	Exon	Hippocampus
e154915	ENSG00000121988.17	ENSG00000121988	ZRANB3	0.0300653908280343	-2.78279042227617	0.476527947963034	0.633980752966337	0.998591218466416	Exon	Hippocampus
e1020899	ENSG00000130816.14	ENSG00000130816	DNMT1	-0.0344106645785986	-2.86740384129216	-0.476526201939206	0.633981995383973	0.998591218466416	Exon	Hippocampus
e1148303	ENSG00000157625.15	ENSG00000157625	TAB3	-0.0272816310072033	-1.7650942347993	-0.476522064271712	0.63398493962689	0.998591218466416	Exon	Hippocampus
e630989	ENSG00000025434.18	ENSG00000025434	NR1H3	-0.0358600672370108	-3.02415813071377	-0.47652199166556	0.633984991291352	0.998591218466416	Exon	Hippocampus
e157683	ENSG00000080345.17	ENSG00000080345	RIF1	-0.01844338067867	0.0604364906541268	-0.476518684333309	0.633987344696312	0.998591218466416	Exon	Hippocampus
e830945	ENSG00000171914.15	ENSG00000171914	TLN2	0.0199575228872122	0.397570869166801	0.476518409710562	0.633987540110331	0.998591218466416	Exon	Hippocampus
e1145430	ENSG00000165195.15	ENSG00000165195	PIGA	-0.0312570844823893	-1.9064537725949	-0.476516030723361	0.633989232933485	0.998591218466416	Exon	Hippocampus
e692473	ENSG00000134532.15	ENSG00000134532	SOX5	-0.0188422642843673	0.184531043926407	-0.476514198642696	0.633990536594004	0.998591218466416	Exon	Hippocampus
e1102860	ENSG00000275464.4	ENSG00000275464		0.0687724114326812	-2.9650323550023	0.476511357712325	0.633992558127752	0.998591218466416	Exon	Hippocampus
e858199	ENSG00000275092.1	ENSG00000275092		-0.0251602204147228	-1.58355135335746	-0.476509188631679	0.633994101592181	0.998591218466416	Exon	Hippocampus
e845673	ENSG00000103723.12	ENSG00000103723	AP3B2	0.0273387439133366	0.864549784745274	0.476507463487601	0.633995329163411	0.998591218466416	Exon	Hippocampus
e373977	ENSG00000124784.8	ENSG00000124784	RIOK1	0.0242871567545863	-1.81774600059017	0.476505986357131	0.633996380254897	0.998591218466416	Exon	Hippocampus
e370112	ENSG00000176783.14	ENSG00000176783	RUFY1	0.015062030624885	0.305969335129358	0.476503144111976	0.633998402732144	0.998591218466416	Exon	Hippocampus
e986114	ENSG00000132199.18	ENSG00000132199	ENOSF1	0.0356154173879683	0.37640004224704	0.476501237914397	0.633999759140683	0.998591218466416	Exon	Hippocampus
e303459	ENSG00000164089.8	ENSG00000164089	ETNPPL	-0.0334879499521107	2.49707251201373	-0.476490825231067	0.63400716860038	0.998591218466416	Exon	Hippocampus
e354701	ENSG00000131503.20	ENSG00000131503	ANKHD1	0.0139343843880146	0.711171035412043	0.476490054084079	0.634007717334803	0.998591218466416	Exon	Hippocampus
e304829	ENSG00000145362.17	ENSG00000145362	ANK2	0.0305679696592369	-0.647136291056014	0.476488315722041	0.634008954322922	0.998591218466416	Exon	Hippocampus
e1158104	ENSG00000181704.11	ENSG00000181704	YIPF6	0.017399917139905	-0.20783570180518	0.476487281222004	0.6340096904556	0.998591218466416	Exon	Hippocampus
e789048	ENSG00000072121.15	ENSG00000072121	ZFYVE26	-0.0166911438789905	-0.528919630218006	-0.476478395458472	0.634016013429173	0.998591218466416	Exon	Hippocampus
e165151	ENSG00000138399.17	ENSG00000138399	FASTKD1	0.0199551460837285	-0.0953060334316866	0.476474369679738	0.634018878120645	0.998591218466416	Exon	Hippocampus
e298511	ENSG00000138642.14	ENSG00000138642	HERC6	-0.0238812815457847	0.803487344625982	-0.476472488580944	0.634020216687821	0.998591218466416	Exon	Hippocampus
e693509	ENSG00000111790.13	ENSG00000111790	FGFR1OP2	0.0211629706003563	0.0473668220648157	0.476466882246643	0.63402420609471	0.998591218466416	Exon	Hippocampus
e1044725	ENSG00000181007.8	ENSG00000181007	ZFP82	-0.0254237265299341	-1.39416096404296	-0.476464108736797	0.634026179698287	0.998591218466416	Exon	Hippocampus
e443156	ENSG00000273024.5	ENSG00000273024	INTS4P2	0.0680559735004285	-3.27283253747329	0.476457820499002	0.634030654358963	0.998591218466416	Exon	Hippocampus
e401989	ENSG00000005700.14	ENSG00000005700	IBTK	0.0222546865967618	-0.410752929636715	0.476455125080443	0.634032572401775	0.998591218466416	Exon	Hippocampus
e272726	ENSG00000185798.7	ENSG00000185798	WDR53	-0.0173909868787533	-1.09063693674311	-0.476454728780752	0.634032854406338	0.998591218466416	Exon	Hippocampus
e1038688	ENSG00000167232.13	ENSG00000167232	ZNF91	0.0144214732460465	0.282667387462188	0.476453613253429	0.634033648209404	0.998591218466416	Exon	Hippocampus
e644739	ENSG00000213445.9	ENSG00000213445	SIPA1	-0.0445680957184257	-3.17700705517382	-0.476440707881028	0.634042831631673	0.998591218466416	Exon	Hippocampus
e713603	ENSG00000076108.11	ENSG00000076108	BAZ2A	-0.023103962849102	-1.46752222383382	-0.476439874367099	0.6340434247595	0.998591218466416	Exon	Hippocampus
e405423	ENSG00000112237.12	ENSG00000112237	CCNC	0.019411396599248	0.271184564094093	0.476435415848652	0.634046597441569	0.998591218466416	Exon	Hippocampus
e148223	ENSG00000172965.14	ENSG00000172965	MIR4435-2HG	-0.0400869133351844	-2.01823727911011	-0.476432734914099	0.634048505198054	0.998591218466416	Exon	Hippocampus
e13756	ENSG00000077549.17	ENSG00000077549	CAPZB	-0.0140618693604942	2.26295701019399	-0.476429812251615	0.634050584971228	0.998591218466416	Exon	Hippocampus
e229093	ENSG00000157388.14	ENSG00000157388	CACNA1D	-0.0287845076864396	-0.806862464370861	-0.476426616120143	0.63405285934887	0.998591218466416	Exon	Hippocampus
e289785	ENSG00000128059.8	ENSG00000128059	PPAT	0.022225026075936	-1.44165242832337	0.476426432975334	0.634052989675421	0.998591218466416	Exon	Hippocampus
e345381	ENSG00000177879.14	ENSG00000177879	AP3S1	0.0197575584046206	1.09698269269515	0.476420829309933	0.634056977270831	0.998591218466416	Exon	Hippocampus
e917847	ENSG00000198920.9	ENSG00000198920	KIAA0753	-0.0202849920649262	-0.413703921297753	-0.476417831094246	0.634059110819999	0.998591218466416	Exon	Hippocampus
e746112	ENSG00000198598.6	ENSG00000198598	MMP17	0.0405527773316515	-0.547817903774087	0.476416171453646	0.634060291832017	0.998591218466416	Exon	Hippocampus
e252718	ENSG00000114115.9	ENSG00000114115	RBP1	-0.0634964776099042	-0.592465428372151	-0.476415956912833	0.63406044450085	0.998591218466416	Exon	Hippocampus
e523351	ENSG00000160972.9	ENSG00000160972	PPP1R16A	-0.0438028763092032	-3.04697670390882	-0.476414682414499	0.634061351443629	0.998591218466416	Exon	Hippocampus
e43710	ENSG00000142864.14	ENSG00000142864	SERBP1	-0.0150965174701523	1.95816272151416	-0.476414372213328	0.634061572185242	0.998591218466416	Exon	Hippocampus
e989426	ENSG00000154889.16	ENSG00000154889	MPPE1	0.0259221121957153	-1.84783728762849	0.47640423804774	0.634068783755825	0.998591218466416	Exon	Hippocampus
e822652	ENSG00000185880.12	ENSG00000185880	TRIM69	-0.0314750563196097	-1.98196554105238	-0.476401282221163	0.634070887157275	0.998591218466416	Exon	Hippocampus
e36293	ENSG00000185104.19	ENSG00000185104	FAF1	0.0172113807077823	-0.334772195652985	0.476398714560012	0.634072714337987	0.998591218466416	Exon	Hippocampus
e995157	ENSG00000186814.12	ENSG00000186814	ZSCAN30	0.0200060407430887	-0.846598319209931	0.476394802201693	0.634075498426812	0.998591218466416	Exon	Hippocampus
e995299	ENSG00000141429.13	ENSG00000141429	GALNT1	0.0235931732552237	-0.247805917691561	0.476389452691662	0.634079305221284	0.998591218466416	Exon	Hippocampus
e10765	ENSG00000171729.13	ENSG00000171729	TMEM51	0.0214845442866528	-0.61692832538908	0.476386052029654	0.634081725190271	0.998591218466416	Exon	Hippocampus
e173732	ENSG00000064989.12	ENSG00000064989	CALCRL	0.0364126805118807	-1.42454091867211	0.476381506841152	0.634084959629934	0.998591218466416	Exon	Hippocampus
e600333	ENSG00000148700.14	ENSG00000148700	ADD3	0.0164507171309015	3.0235111702549	0.476380587824299	0.634085613620068	0.998591218466416	Exon	Hippocampus
e642036	ENSG00000168067.11	ENSG00000168067	MAP4K2	0.0254695915264671	-1.42219924487736	0.476369984680364	0.634093159042733	0.998591218466416	Exon	Hippocampus
e1044881	ENSG00000197808.11	ENSG00000197808	ZNF461	-0.0240705347443643	-1.49961874927472	-0.476368582278699	0.634094157024435	0.998591218466416	Exon	Hippocampus
e718592	ENSG00000155957.17	ENSG00000155957	TMBIM4	-0.0283104542706387	1.32804852679738	-0.476360250280635	0.634100086282176	0.998591218466416	Exon	Hippocampus
e603664	ENSG00000227165.7	ENSG00000227165	WDR11-AS1	0.0314366328431048	-1.90563062698073	0.476354751516008	0.63410399935322	0.998591218466416	Exon	Hippocampus
e300608	ENSG00000145331.13	ENSG00000145331	TRMT10A	-0.0293628961074446	-2.05144175924045	-0.476347232128458	0.634109350371332	0.998591218466416	Exon	Hippocampus
e734061	ENSG00000139436.20	ENSG00000139436	GIT2	-0.0180348520100158	-0.716488125191413	-0.476342609033844	0.634112640311443	0.998591218466416	Exon	Hippocampus
e799714	ENSG00000100605.16	ENSG00000100605	ITPK1	0.014873957174853	4.7282328150652	0.476339233626604	0.634115042362405	0.998591218466416	Exon	Hippocampus
e798086	ENSG00000100784.10	ENSG00000100784	RPS6KA5	-0.018990212930641	0.0690197203944334	-0.476339018096333	0.634115195740976	0.998591218466416	Exon	Hippocampus
e961991	ENSG00000213246.6	ENSG00000213246	SUPT4H1	0.0166498011451211	0.26814000881194	0.476334975013827	0.634118072937038	0.998591218466416	Exon	Hippocampus
e1108893	ENSG00000236830.6	ENSG00000236830	CBR3-AS1	0.0343398061957294	-2.95259468716848	0.476332634088834	0.634119738822022	0.998591218466416	Exon	Hippocampus
e451349	ENSG00000008277.14	ENSG00000008277	ADAM22	0.0288888353081364	-0.207096167482355	0.47632495519501	0.634125203407406	0.998591218466416	Exon	Hippocampus
e324176	ENSG00000133401.15	ENSG00000133401	PDZD2	0.0280657481661586	-1.28982250614317	0.476324248108671	0.634125706597253	0.998591218466416	Exon	Hippocampus
e661123	ENSG00000166012.15	ENSG00000166012	TAF1D	0.0249911444979551	-1.19319748397901	0.476322509827841	0.634126943625502	0.998591218466416	Exon	Hippocampus
e1067039	ENSG00000161671.16	ENSG00000161671	EMC10	-0.0203542070131042	0.0579969628810294	-0.476316347937221	0.634131328674798	0.998591218466416	Exon	Hippocampus
e206546	ENSG00000206560.11	ENSG00000206560	ANKRD28	0.0157628763813812	-0.0132063953410361	0.476315952879966	0.634131609813876	0.998591218466416	Exon	Hippocampus
e462492	ENSG00000005483.20	ENSG00000005483	KMT2E	-0.0177440985406999	-0.396466961637793	-0.47631235427712	0.634134170730903	0.998591218466416	Exon	Hippocampus
e237679	ENSG00000154175.16	ENSG00000154175	ABI3BP	-0.0487433757459244	-3.12064533140569	-0.476300677687754	0.634142480312932	0.998591218466416	Exon	Hippocampus
e208232	ENSG00000174748.18	ENSG00000174748	RPL15	0.0165645343236408	4.52594968209016	0.476285805052339	0.634153064411005	0.998591218466416	Exon	Hippocampus
e770969	ENSG00000092068.19	ENSG00000092068	SLC7A8	0.0416814456089011	-1.45999388977853	0.476285305373846	0.634153420008075	0.998591218466416	Exon	Hippocampus
e797409	ENSG00000053254.15	ENSG00000053254	FOXN3	0.0403440730391649	-3.11648927674148	0.476279556897875	0.634157510927113	0.998591218466416	Exon	Hippocampus
e436006	ENSG00000122545.18	ENSG00000122545	SEPT7	0.0309693570058669	-1.05087264844752	0.47627665027817	0.634159579435446	0.998591218466416	Exon	Hippocampus
e899894	ENSG00000157349.16	ENSG00000157349	DDX19B	0.0243801700323511	-1.81038104267964	0.476276352483325	0.634159791362582	0.998591218466416	Exon	Hippocampus
e463093	ENSG00000105851.10	ENSG00000105851	PIK3CG	-0.0436931419664538	-2.17592436620812	-0.476272768666553	0.634162341805414	0.998591218466416	Exon	Hippocampus
e509680	ENSG00000147669.10	ENSG00000147669	POLR2K	0.0185365374470554	1.38369012785516	0.476272183670646	0.634162758121369	0.998591218466416	Exon	Hippocampus
e1118500	ENSG00000070371.15	ENSG00000070371	CLTCL1	0.0371185387985615	-3.16297388622238	0.476270522779185	0.634163940105683	0.998591218466416	Exon	Hippocampus
e133248	ENSG00000075292.18	ENSG00000075292	ZNF638	0.0186273670230064	1.07384483756101	0.476256920816331	0.634173620067111	0.998591218466416	Exon	Hippocampus
e273273	ENSG00000075711.20	ENSG00000075711	DLG1	0.0408815377008369	-1.65616559727908	0.476243024633661	0.634183509477659	0.998591218466416	Exon	Hippocampus
e1049437	ENSG00000105197.10	ENSG00000105197	TIMM50	-0.0145212747776709	0.67103642854662	-0.476232303474939	0.63419113938333	0.998591218466416	Exon	Hippocampus
e726048	ENSG00000184752.12	ENSG00000184752	NDUFA12	0.0151740973134855	1.35325889841538	0.476230080172745	0.634192721641262	0.998591218466416	Exon	Hippocampus
e163141	ENSG00000169507.9	ENSG00000169507	SLC38A11	0.0554373612683809	-1.8825886153678	0.476214681777848	0.634203680266212	0.998591218466416	Exon	Hippocampus
e895951	ENSG00000283332.1	ENSG00000283332		-0.0257344573987607	-0.660764633490072	-0.476212073297813	0.634205536659519	0.998591218466416	Exon	Hippocampus
e469612	ENSG00000158467.16	ENSG00000158467	AHCYL2	0.0495490506057454	1.0109995069082	0.476211822534038	0.634205715122265	0.998591218466416	Exon	Hippocampus
e1008929	ENSG00000115257.15	ENSG00000115257	PCSK4	0.0334550597130611	-3.02825965988057	0.476203542647903	0.634211607736647	0.998591218466416	Exon	Hippocampus
e560330	ENSG00000148303.16	ENSG00000148303	RPL7A	-0.0157726122012525	3.75955463233783	-0.476203049876288	0.634211958432192	0.998591218466416	Exon	Hippocampus
e335315	ENSG00000083312.17	ENSG00000083312	TNPO1	-0.0154538373111969	1.43108820749707	-0.476200889292739	0.634213496076575	0.998591218466416	Exon	Hippocampus
e585463	ENSG00000107736.19	ENSG00000107736	CDH23	-0.0447014806888323	-2.86027078717708	-0.476192627904195	0.634219375557275	0.998591218466416	Exon	Hippocampus
e718033	ENSG00000184575.11	ENSG00000184575	XPOT	0.0149859982934844	1.17553645192024	0.47618895560671	0.63422198907237	0.998591218466416	Exon	Hippocampus
e255846	ENSG00000144895.11	ENSG00000144895	EIF2A	-0.02001435087109	-0.477853126180344	-0.476188887407557	0.634222037608654	0.998591218466416	Exon	Hippocampus
e198146	ENSG00000115677.16	ENSG00000115677	HDLBP	0.0140624146577477	2.37355943560144	0.476181150738952	0.634227543686515	0.998591218466416	Exon	Hippocampus
e346823	ENSG00000168938.5	ENSG00000168938	PPIC	-0.0459435297227739	-2.24449080740468	-0.476167141527536	0.6342375138963	0.998591218466416	Exon	Hippocampus
e578302	ENSG00000265354.3	ENSG00000265354	TIMM23	0.0136544342601467	0.352300478911456	0.47616095517275	0.634241916681753	0.998591218466416	Exon	Hippocampus
e153389	ENSG00000136718.9	ENSG00000136718	IMP4	0.0127629303468531	0.472093848384175	0.476160849884135	0.634241991615037	0.998591218466416	Exon	Hippocampus
e862254	ENSG00000008517.16	ENSG00000008517	IL32	0.0594262438158059	-2.70166928989634	0.476158433995953	0.634243710989381	0.998591218466416	Exon	Hippocampus
e951559	ENSG00000073670.13	ENSG00000073670	ADAM11	0.0345940733321517	-0.0879154945448029	0.476156544388489	0.634245055814012	0.998591218466416	Exon	Hippocampus
e558137	ENSG00000148358.19	ENSG00000148358	GPR107	-0.028620384400869	-2.49343914782615	-0.476154245422635	0.634246691978694	0.998591218466416	Exon	Hippocampus
e30572	ENSG00000117395.11	ENSG00000117395	EBNA1BP2	0.0128114438258862	1.32020665831028	0.476143355157935	0.634254442560337	0.998591218466416	Exon	Hippocampus
e54927	ENSG00000213366.12	ENSG00000213366	GSTM2	-0.0285447611217385	-0.180506196535789	-0.47613888199508	0.6342576261139	0.998591218466416	Exon	Hippocampus
e61440	ENSG00000131788.15	ENSG00000131788	PIAS3	-0.0106092037369593	1.39939514395528	-0.47613863111197	0.63425780466781	0.998591218466416	Exon	Hippocampus
e270062	ENSG00000198836.8	ENSG00000198836	OPA1	0.0139933009278878	2.07728655366183	0.476138167134842	0.63425813488113	0.998591218466416	Exon	Hippocampus
e673717	ENSG00000023171.15	ENSG00000023171	GRAMD1B	0.0224476285778849	1.42057541075471	0.47613708382809	0.634258905872692	0.998591218466416	Exon	Hippocampus
e583139	ENSG00000096717.11	ENSG00000096717	SIRT1	0.0167151256975619	2.08465780038811	0.476132179311192	0.634262396432074	0.998591218466416	Exon	Hippocampus
e953724	ENSG00000108433.15	ENSG00000108433	GOSR2	-0.0158732564953279	-0.406908586222469	-0.476130466754459	0.63426361526576	0.998591218466416	Exon	Hippocampus
e953730	ENSG00000108433.15	ENSG00000108433	GOSR2	-0.0158732564953279	-0.406908586222469	-0.476130466754459	0.63426361526576	0.998591218466416	Exon	Hippocampus
e953737	ENSG00000108433.15	ENSG00000108433	GOSR2	-0.0158732564953279	-0.406908586222469	-0.476130466754459	0.63426361526576	0.998591218466416	Exon	Hippocampus
e410652	ENSG00000111906.17	ENSG00000111906	HDDC2	-0.0415491993693053	-2.77590014538279	-0.476126025392587	0.634266776205953	0.998591218466416	Exon	Hippocampus
e341740	ENSG00000153113.23	ENSG00000153113	CAST	0.0268575802678705	-0.294042496436872	0.476123367650874	0.634268667737665	0.998591218466416	Exon	Hippocampus
e16282	ENSG00000204219.9	ENSG00000204219	TCEA3	-0.0422794078327095	-2.50276369238834	-0.476122927060987	0.634268981308527	0.998591218466416	Exon	Hippocampus
e252321	ENSG00000051382.8	ENSG00000051382	PIK3CB	0.0192254748763803	0.374445079018953	0.476120971051085	0.634270373415063	0.998591218466416	Exon	Hippocampus
e727253	ENSG00000188596.10	ENSG00000188596	CFAP54	0.0638528633175594	-2.34033432526373	0.476120046689511	0.6342710312904	0.998591218466416	Exon	Hippocampus
e703876	ENSG00000139624.12	ENSG00000139624	CERS5	-0.0201073468780639	-0.566056210822796	-0.476116325157466	0.634273679936698	0.998591218466416	Exon	Hippocampus
e499505	ENSG00000170791.17	ENSG00000170791	CHCHD7	-0.0234000681060592	-1.65778776972267	-0.47611596969941	0.634273932919493	0.998591218466416	Exon	Hippocampus
e1118980	ENSG00000184113.9	ENSG00000184113	CLDN5	-0.0421936863802269	1.48993172787182	-0.476115233807845	0.634274456660482	0.998591218466416	Exon	Hippocampus
e68839	ENSG00000198837.9	ENSG00000198837	DENND4B	-0.0327378466200525	-2.11403172441541	-0.476113864153748	0.63427543145675	0.998591218466416	Exon	Hippocampus
e1140904	ENSG00000128159.11	ENSG00000128159	TUBGCP6	0.0257428193610184	-1.85590802336062	0.47611182273295	0.634276884357157	0.998591218466416	Exon	Hippocampus
e915079	ENSG00000183018.8	ENSG00000183018	SPNS2	0.0284392566208528	-0.850929634855472	0.476111587958923	0.634277051448364	0.998591218466416	Exon	Hippocampus
e963745	ENSG00000267248.1	ENSG00000267248		0.024487969093101	-1.38284890614738	0.476109390495217	0.634278615407887	0.998591218466416	Exon	Hippocampus
e456585	ENSG00000166526.16	ENSG00000166526	ZNF3	0.0154375162091331	2.44873253482637	0.476108067571547	0.634279556948266	0.998591218466416	Exon	Hippocampus
e852670	ENSG00000184254.16	ENSG00000184254	ALDH1A3	0.0613676450446856	-3.27121110628529	0.47609605233524	0.634288108360865	0.998591218466416	Exon	Hippocampus
e282200	ENSG00000145147.19	ENSG00000145147	SLIT2	0.0336043172578653	-0.398006617318292	0.476089759229623	0.634292587272167	0.998591218466416	Exon	Hippocampus
e13529	ENSG00000127463.13	ENSG00000127463	EMC1	-0.0244113418649736	-1.54107661887477	-0.47608739292987	0.634294271411802	0.998591218466416	Exon	Hippocampus
e905964	ENSG00000103175.10	ENSG00000103175	WFDC1	-0.0371769548596554	-2.66089161601849	-0.476078746979136	0.634300424912241	0.998591218466416	Exon	Hippocampus
e315964	ENSG00000164104.11	ENSG00000164104	HMGB2	-0.0280707314149731	-0.617501882140518	-0.476075759046914	0.634302551490778	0.998591218466416	Exon	Hippocampus
e1064276	ENSG00000126464.13	ENSG00000126464	PRR12	-0.0279002019347285	-1.23992375618481	-0.476069619095406	0.63430692144182	0.998591218466416	Exon	Hippocampus
e679305	ENSG00000171823.6	ENSG00000171823	FBXL14	-0.0227852219081413	-0.243359931977863	-0.476067843073664	0.634308185481561	0.998591218466416	Exon	Hippocampus
e896697	ENSG00000102901.12	ENSG00000102901	CENPT	-0.0214650947019103	-0.993017325737884	-0.476064386193021	0.634310645834306	0.998591218466416	Exon	Hippocampus
e328364	ENSG00000112972.14	ENSG00000112972	HMGCS1	0.0267655632959189	1.49994744874476	0.476055046497503	0.634317293161194	0.998591218466416	Exon	Hippocampus
e469436	ENSG00000064419.13	ENSG00000064419	TNPO3	0.014708135337779	0.366899148702055	0.476054941544524	0.634317367859381	0.998591218466416	Exon	Hippocampus
e505999	ENSG00000104320.13	ENSG00000104320	NBN	-0.0153117056875388	1.03837616038514	-0.476050999748161	0.634320173356972	0.998591218466416	Exon	Hippocampus
e991768	ENSG00000101773.17	ENSG00000101773	RBBP8	0.059527329904798	-1.9438484296467	0.476047266546297	0.634322830396313	0.998591218466416	Exon	Hippocampus
e39133	ENSG00000157216.15	ENSG00000157216	SSBP3	0.0241251851217068	1.03677278489898	0.476044682272457	0.63432466970955	0.998591218466416	Exon	Hippocampus
e589360	ENSG00000148606.12	ENSG00000148606	POLR3A	0.020157613654119	-1.17664557684927	0.476040986954948	0.634327299793283	0.998591218466416	Exon	Hippocampus
e75087	ENSG00000143294.14	ENSG00000143294	PRCC	0.012502264244334	0.887007461566813	0.476025904601125	0.634338034467915	0.998591218466416	Exon	Hippocampus
e879539	ENSG00000261740.6	ENSG00000261740		-0.0251483387515429	-0.0506181562481804	-0.47602567208931	0.634338199955865	0.998591218466416	Exon	Hippocampus
e1164753	ENSG00000147234.10	ENSG00000147234	FRMPD3	-0.0318222035796888	-2.11917095879412	-0.476023301878842	0.634339886930406	0.998591218466416	Exon	Hippocampus
e500257	ENSG00000171316.11	ENSG00000171316	CHD7	0.0264311803719434	-0.110192927385412	0.476022453941995	0.634340490441778	0.998591218466416	Exon	Hippocampus
e1088737	ENSG00000214078.12	ENSG00000214078	CPNE1	-0.0152483077588457	-0.105432522852355	-0.476019415133606	0.634342653288135	0.998591218466416	Exon	Hippocampus
e121943	ENSG00000115875.18	ENSG00000115875	SRSF7	0.016323280508031	0.334222226706401	0.476018826195762	0.634343072460063	0.998591218466416	Exon	Hippocampus
e690930	ENSG00000052126.14	ENSG00000052126	PLEKHA5	-0.0188575727601591	-0.567258527248877	-0.476018197789744	0.634343519723286	0.998591218466416	Exon	Hippocampus
e240423	ENSG00000163607.15	ENSG00000163607	GTPBP8	-0.02553967052882	-2.15289679696809	-0.476017193195459	0.634344234735939	0.998591218466416	Exon	Hippocampus
e608627	ENSG00000142102.15	ENSG00000142102	ATHL1	0.0413259306503439	-2.4140641932658	0.476014581278591	0.634346093750316	0.998591218466416	Exon	Hippocampus
e373672	ENSG00000216863.9	ENSG00000216863	LY86-AS1	0.0554273681855915	-0.509602703409225	0.47601370507075	0.63434671738591	0.998591218466416	Exon	Hippocampus
e1151143	ENSG00000065923.9	ENSG00000065923	SLC9A7	0.024367577421397	-0.805702724411305	0.476011997060058	0.634347933052866	0.998591218466416	Exon	Hippocampus
e220886	ENSG00000172053.16	ENSG00000172053	QARS	0.0227483900619706	-0.784413440935911	0.476001042258954	0.634355730094187	0.998591218466416	Exon	Hippocampus
e489953	ENSG00000147459.17	ENSG00000147459	DOCK5	0.0387996442028325	0.138803302578189	0.475999353793385	0.634356931857266	0.998591218466416	Exon	Hippocampus
e1101492	ENSG00000075043.18	ENSG00000075043	KCNQ2	-0.0314326082708186	0.784674657749618	-0.4759907490822	0.634363056263819	0.998591218466416	Exon	Hippocampus
e4488	ENSG00000157873.17	ENSG00000157873	TNFRSF14	-0.0334713446269524	0.912754186217224	-0.475982403249669	0.634368996437403	0.998591218466416	Exon	Hippocampus
e1006698	ENSG00000011304.18	ENSG00000011304	PTBP1	-0.0313101254053884	-1.73011548449277	-0.475975190635456	0.634374130058193	0.998591218466416	Exon	Hippocampus
e73404	ENSG00000116584.17	ENSG00000116584	ARHGEF2	0.024319183174353	-0.694767001867674	0.475971369641986	0.634376849680033	0.998591218466416	Exon	Hippocampus
e380664	ENSG00000204580.12	ENSG00000204580	DDR1	-0.0231815020450285	1.68360073721878	-0.475968141829981	0.63437914710421	0.998591218466416	Exon	Hippocampus
e140309	ENSG00000143429.10	ENSG00000143429		0.0559377947763124	-2.5858189835235	0.475967251654296	0.634379780695369	0.998591218466416	Exon	Hippocampus
e999988	ENSG00000196628.14	ENSG00000196628	TCF4	0.0192700379742861	2.27166853705187	0.475966193527873	0.634380533827441	0.998591218466416	Exon	Hippocampus
e1004296	ENSG00000075336.11	ENSG00000075336	TIMM21	0.0263152116615671	-1.89063693411911	0.475962627141599	0.634383072241366	0.998591218466416	Exon	Hippocampus
e266820	ENSG00000090539.15	ENSG00000090539	CHRD	-0.0320649632101202	-0.952401155464569	-0.475958808572736	0.634385790153758	0.998591218466416	Exon	Hippocampus
e1118977	ENSG00000184113.9	ENSG00000184113	CLDN5	-0.0424444997916459	1.47328615792869	-0.475956573136822	0.634387381254497	0.998591218466416	Exon	Hippocampus
e801092	ENSG00000165959.11	ENSG00000165959	CLMN	-0.0328040090268526	-1.04202381334378	-0.475955292073757	0.634388293068648	0.998591218466416	Exon	Hippocampus
e454745	ENSG00000243554.1	ENSG00000243554		-0.0298143180575742	-2.15664137236327	-0.475952300760409	0.634390422178989	0.998591218466416	Exon	Hippocampus
e737455	ENSG00000089060.11	ENSG00000089060	SLC8B1	0.0334853216911365	-2.61732422906344	0.475950102753492	0.634391986643994	0.998591218466416	Exon	Hippocampus
e1175664	ENSG00000184216.12	ENSG00000184216	IRAK1	-0.0261204090085518	-0.950051652364306	-0.475948700011267	0.63439298506806	0.998591218466416	Exon	Hippocampus
e435140	ENSG00000170852.10	ENSG00000170852	KBTBD2	0.0140953585248304	1.81327653940305	0.475947855491049	0.634393586169066	0.998591218466416	Exon	Hippocampus
e143714	ENSG00000144191.11	ENSG00000144191	CNGA3	0.0478793850309556	-0.738080601906926	0.475940329247922	0.63439894310576	0.998591218466416	Exon	Hippocampus
e64889	ENSG00000143401.14	ENSG00000143401	ANP32E	-0.0213572554528272	1.88847887783425	-0.475938793262289	0.63440003637307	0.998591218466416	Exon	Hippocampus
e1114271	ENSG00000142185.16	ENSG00000142185	TRPM2	-0.0326791573391939	-1.18315447971231	-0.475934804009113	0.634402875804471	0.998591218466416	Exon	Hippocampus
e876333	ENSG00000205629.11	ENSG00000205629	LCMT1	0.0167218512031004	0.126719207500483	0.475933426994281	0.634403855923802	0.998591218466416	Exon	Hippocampus
e187335	ENSG00000115657.12	ENSG00000115657	ABCB6	0.0214955551777561	-1.04554159091207	0.475931718453084	0.634405072014907	0.998591218466416	Exon	Hippocampus
e475536	ENSG00000159840.15	ENSG00000159840	ZYX	0.0290988342474351	-0.976729204737777	0.475928007842822	0.63440771312533	0.998591218466416	Exon	Hippocampus
e787718	ENSG00000139998.14	ENSG00000139998	RAB15	0.0344318660584527	0.717203086947957	0.475922157842577	0.634411877004248	0.998591218466416	Exon	Hippocampus
e103078	ENSG00000135775.13	ENSG00000135775	COG2	0.0210858808602883	0.194264612637912	0.475920231138573	0.634413248384885	0.998591218466416	Exon	Hippocampus
e138259	ENSG00000115486.11	ENSG00000115486	GGCX	0.0215369400948907	-1.23797012964207	0.475919618034983	0.634413684777242	0.998591218466416	Exon	Hippocampus
e640103	ENSG00000072518.20	ENSG00000072518	MARK2	-0.0243321362792156	-0.971383254171516	-0.475916427978007	0.634415955384962	0.998591218466416	Exon	Hippocampus
e917236	ENSG00000108561.8	ENSG00000108561	C1QBP	-0.0175048454248515	0.691318448218246	-0.475913425085775	0.634418092776364	0.998591218466416	Exon	Hippocampus
e310283	ENSG00000170365.9	ENSG00000170365	SMAD1	-0.0208422797997696	-0.356040836303287	-0.475880328508981	0.634441650380879	0.998591218466416	Exon	Hippocampus
e1166450	ENSG00000187823.3	ENSG00000187823	ZCCHC16	-0.0519282927393542	-3.13680199688644	-0.475878774180014	0.634442756736073	0.998591218466416	Exon	Hippocampus
e50902	ENSG00000152078.9	ENSG00000152078	TMEM56	-0.0257794660971987	0.215305929890711	-0.47587794517025	0.634443346816936	0.998591218466416	Exon	Hippocampus
e124122	ENSG00000138078.15	ENSG00000138078	PREPL	0.0199621924845588	4.36302890911987	0.475876475169769	0.634444393149159	0.998591218466416	Exon	Hippocampus
e721480	ENSG00000121749.15	ENSG00000121749	TBC1D15	0.0156271805562577	1.61960615311011	0.475876120463326	0.634444645625908	0.998591218466416	Exon	Hippocampus
e530352	ENSG00000137074.18	ENSG00000137074	APTX	-0.0326386379614559	-2.96015243486761	-0.475875554418439	0.634445048531485	0.998591218466416	Exon	Hippocampus
e844733	ENSG00000117899.10	ENSG00000117899	MESDC2	0.0175335345203286	0.69450223332359	0.475867641119581	0.634450681156678	0.998591218466416	Exon	Hippocampus
e398894	ENSG00000082293.12	ENSG00000082293	COL19A1	-0.053674038364977	-2.87187583460437	-0.475863423158005	0.634453683477932	0.998591218466416	Exon	Hippocampus
e1120870	ENSG00000099940.11	ENSG00000099940	SNAP29	-0.0167728769335481	0.0302843016602083	-0.475860122393485	0.634456032947708	0.998591218466416	Exon	Hippocampus
e143915	ENSG00000071073.12	ENSG00000071073	MGAT4A	0.0269057110883811	-0.852738627890871	0.475848666865578	0.634464186971152	0.998591218466416	Exon	Hippocampus
e765352	ENSG00000139842.14	ENSG00000139842	CUL4A	-0.0254009698317791	-2.25706685529595	-0.475848616480741	0.634464222835085	0.998591218466416	Exon	Hippocampus
e639668	ENSG00000149452.15	ENSG00000149452	SLC22A8	-0.148914474888858	-4.15567319426703	-0.475846029871794	0.634466063984727	0.998591218466416	Exon	Hippocampus
e1088065	ENSG00000101019.21	ENSG00000101019	UQCC1	-0.0123487650484263	0.831133294181539	-0.475843822464231	0.634467635220417	0.998591218466416	Exon	Hippocampus
e905788	ENSG00000103168.16	ENSG00000103168	TAF1C	0.0223690841269129	-1.3976992799278	0.475841497041405	0.634469290461318	0.998591218466416	Exon	Hippocampus
e53637	ENSG00000134186.11	ENSG00000134186	PRPF38B	0.0180524504425588	2.78330643212208	0.475828024188249	0.634478880502906	0.998591218466416	Exon	Hippocampus
e953915	ENSG00000004897.11	ENSG00000004897	CDC27	0.0196659747759606	-0.275964812907026	0.475827143937996	0.634479507071408	0.998591218466416	Exon	Hippocampus
e64580	ENSG00000159164.9	ENSG00000159164	SV2A	0.0292879236486415	2.08130442912119	0.475819193256248	0.634485166436145	0.998591218466416	Exon	Hippocampus
e703245	ENSG00000135472.8	ENSG00000135472	FAIM2	-0.0281111776458765	2.40760546401454	-0.475813828593792	0.634488985061877	0.998591218466416	Exon	Hippocampus
e1044614	ENSG00000196357.11	ENSG00000196357	ZNF565	-0.0203239558377177	-1.27845476716073	-0.475808572087007	0.634492726710687	0.998591218466416	Exon	Hippocampus
e728956	ENSG00000120800.4	ENSG00000120800	UTP20	-0.02700722006075	-2.19902003410933	-0.475807658013753	0.634493377360687	0.998591218466416	Exon	Hippocampus
e611145	ENSG00000183020.13	ENSG00000183020	AP2A2	-0.0229013936400263	0.712342272573836	-0.475806002063521	0.634494556089713	0.998591218466416	Exon	Hippocampus
e734802	ENSG00000204852.15	ENSG00000204852	TCTN1	-0.0326700466033513	-0.647726065601204	-0.475801588215171	0.634497697934557	0.998591218466416	Exon	Hippocampus
e139231	ENSG00000115548.16	ENSG00000115548	KDM3A	-0.020002774664678	-0.0284967263575288	-0.475790537709957	0.634505563882382	0.998591218466416	Exon	Hippocampus
e583151	ENSG00000096717.11	ENSG00000096717	SIRT1	0.016701665640045	2.08464734606979	0.475775730564551	0.634516103939051	0.998591218466416	Exon	Hippocampus
e1031598	ENSG00000085872.14	ENSG00000085872	CHERP	-0.0242494339030821	-0.935780107286587	-0.475771902068485	0.634518829160129	0.998591218466416	Exon	Hippocampus
e545773	ENSG00000136891.13	ENSG00000136891	TEX10	0.0187415327413151	-1.27647559248377	0.475765954301706	0.634523062941981	0.998591218466416	Exon	Hippocampus
e354551	ENSG00000120306.9	ENSG00000120306	CYSTM1	-0.033095837895915	0.46171652717685	-0.475763198713174	0.634525024448772	0.998591218466416	Exon	Hippocampus
e1107600	ENSG00000159140.18	ENSG00000159140	SON	0.0141194423445605	0.560712756278103	0.475762010156661	0.634525870498113	0.998591218466416	Exon	Hippocampus
e1166554	ENSG00000224664.2	ENSG00000224664	RPL36AP53	-0.0951818592770117	-3.4047215514671	-0.47575919117029	0.634527877137104	0.998591218466416	Exon	Hippocampus
e1058024	ENSG00000177051.5	ENSG00000177051	FBXO46	-0.0272394152918673	-2.28510776240994	-0.475758810733388	0.6345281479437	0.998591218466416	Exon	Hippocampus
e361256	ENSG00000145907.14	ENSG00000145907	G3BP1	-0.0206216392798936	-0.386394436402327	-0.475758507376983	0.634528363882081	0.998591218466416	Exon	Hippocampus
e361262	ENSG00000145907.14	ENSG00000145907	G3BP1	-0.0206216392798936	-0.386394436402327	-0.475758507376983	0.634528363882081	0.998591218466416	Exon	Hippocampus
e55389	ENSG00000143093.14	ENSG00000143093	STRIP1	0.0302238830568629	-1.67778518791999	0.475746357318083	0.634537012691852	0.998591218466416	Exon	Hippocampus
e186138	ENSG00000115568.15	ENSG00000115568	ZNF142	-0.0214815266161555	-1.24630430136849	-0.475744563596804	0.634538289525637	0.998591218466416	Exon	Hippocampus
e322982	ENSG00000183654.8	ENSG00000183654	MARCH11	0.0478982754949001	-2.31204142194587	0.475744198095131	0.634538549702694	0.998591218466416	Exon	Hippocampus
e974341	ENSG00000161526.14	ENSG00000161526	SAP30BP	-0.0113678845004672	2.26925741265714	-0.475722176419737	0.63455422559615	0.998591218466416	Exon	Hippocampus
e436265	ENSG00000136250.11	ENSG00000136250	AOAH	0.0447250609617141	-3.00153637995422	0.475721969467481	0.634554372913675	0.998591218466416	Exon	Hippocampus
e982784	ENSG00000187531.13	ENSG00000187531	SIRT7	-0.0178873128822897	-0.505907106567971	-0.475718827488581	0.634556609511294	0.998591218466416	Exon	Hippocampus
e441631	ENSG00000170419.10	ENSG00000170419	VSTM2A	-0.0354722557833935	0.125570696639727	-0.475707946705128	0.634564354953414	0.998591218466416	Exon	Hippocampus
e676619	ENSG00000170322.14	ENSG00000170322	NFRKB	-0.0222933105905589	-1.8125785874106	-0.475702569687047	0.63456818257703	0.998591218466416	Exon	Hippocampus
e1009537	ENSG00000079313.12	ENSG00000079313	REXO1	-0.0282373656770738	-0.936591169032217	-0.475700239088576	0.634569841613694	0.998591218466416	Exon	Hippocampus
e950510	ENSG00000168591.15	ENSG00000168591	TMUB2	0.0169306362989256	-0.806197267124753	0.47569707038175	0.634572097260798	0.998591218466416	Exon	Hippocampus
e840150	ENSG00000140497.16	ENSG00000140497	SCAMP2	-0.0263290050116488	-1.6804289365352	-0.475689216240689	0.634577688253607	0.998591218466416	Exon	Hippocampus
e243205	ENSG00000173230.15	ENSG00000173230	GOLGB1	0.0218412681105715	-1.03693072464985	0.475675568086712	0.634587403780897	0.998591218466416	Exon	Hippocampus
e122261	ENSG00000115904.12	ENSG00000115904	SOS1	0.0152965340588345	0.864736496015845	0.475673716043403	0.634588722174858	0.998591218466416	Exon	Hippocampus
e315338	ENSG00000154447.14	ENSG00000154447	SH3RF1	-0.0367305383894537	-0.780998500201257	-0.475665961838728	0.634594242088985	0.998591218466416	Exon	Hippocampus
e801531	ENSG00000090060.17	ENSG00000090060	PAPOLA	0.0190081409880259	0.822368529053921	0.475665210853461	0.63459477668702	0.998591218466416	Exon	Hippocampus
e30488	ENSG00000117394.19	ENSG00000117394	SLC2A1	-0.0342525267604258	-0.61715997947148	-0.475656139521706	0.634601234240452	0.998591218466416	Exon	Hippocampus
e383515	ENSG00000204389.9	ENSG00000204389	HSPA1A	0.0671512552093096	2.47367809328858	0.475652613055789	0.634603744611705	0.998591218466416	Exon	Hippocampus
e735270	ENSG00000204842.14	ENSG00000204842	ATXN2	0.0178214177498268	1.27223881234444	0.475647773018686	0.634607190076518	0.998591218466416	Exon	Hippocampus
e748904	ENSG00000165487.13	ENSG00000165487	MICU2	0.0212231209498411	1.46804696386457	0.475646123665108	0.63460836419944	0.998591218466416	Exon	Hippocampus
e251910	ENSG00000114098.17	ENSG00000114098	ARMC8	0.0166083235712639	0.877538769046364	0.475646012518676	0.634608443321121	0.998591218466416	Exon	Hippocampus
e888464	ENSG00000167005.13	ENSG00000167005	NUDT21	-0.015475874712294	0.996048886577592	-0.475642505217494	0.63461094006169	0.998591218466416	Exon	Hippocampus
e896826	ENSG00000038358.14	ENSG00000038358	EDC4	-0.019810257946969	-1.18837805662158	-0.47564214602915	0.634611195757136	0.998591218466416	Exon	Hippocampus
e155646	ENSG00000168702.17	ENSG00000168702	LRP1B	0.0200697693329627	2.0940353530353	0.475627187389481	0.63462184440444	0.998591218466416	Exon	Hippocampus
e712006	ENSG00000092841.18	ENSG00000092841	MYL6	0.0259903980509231	1.24389004684664	0.475620352596616	0.634626709932203	0.998591218466416	Exon	Hippocampus
e221612	ENSG00000172037.13	ENSG00000172037	LAMB2	-0.0378692758614312	-0.29223243339668	-0.475614866797581	0.634630615154557	0.998591218466416	Exon	Hippocampus
e1115071	ENSG00000186866.16	ENSG00000186866	POFUT2	-0.0242747129320466	-1.31010016525525	-0.47561276069229	0.634632114448332	0.998591218466416	Exon	Hippocampus
e622510	ENSG00000134333.13	ENSG00000134333	LDHA	-0.0336031263629829	0.403026234339919	-0.475611239618957	0.63463319727062	0.998591218466416	Exon	Hippocampus
e622529	ENSG00000134333.13	ENSG00000134333	LDHA	-0.0336031263629829	0.403026234339919	-0.475611239618957	0.63463319727062	0.998591218466416	Exon	Hippocampus
e1142406	ENSG00000100288.19	ENSG00000100288	CHKB	0.029515760596912	-2.43794222593743	0.475604529550625	0.634637974046098	0.998591218466416	Exon	Hippocampus
e915913	ENSG00000129219.13	ENSG00000129219	PLD2	0.0310395361924266	-1.71979593481353	0.47560302412874	0.634639045730627	0.998591218466416	Exon	Hippocampus
e530798	ENSG00000165271.16	ENSG00000165271	NOL6	0.0259198156743484	-1.5714077044072	0.475596285480492	0.634643842870442	0.998591218466416	Exon	Hippocampus
e782	ENSG00000188157.13	ENSG00000188157	AGRN	-0.0375459122381239	-2.02137229668818	-0.475594266119655	0.634645280425295	0.998591218466416	Exon	Hippocampus
e752677	ENSG00000120697.8	ENSG00000120697	ALG5	-0.0234516291828712	-0.763215674198747	-0.475589449507841	0.634648709309742	0.998591218466416	Exon	Hippocampus
e808608	ENSG00000276550.4	ENSG00000276550	HERC2P2	-0.0475149381279437	-2.22985418055273	-0.475588472322524	0.634649404956452	0.998591218466416	Exon	Hippocampus
e903441	ENSG00000260092.1	ENSG00000260092		-0.026113851383666	-1.25822751103514	-0.475586880954776	0.634650537833089	0.998591218466416	Exon	Hippocampus
e378383	ENSG00000237154.2	ENSG00000237154	MCFD2P1	0.0379810466001014	-2.64639997351385	0.47558486545305	0.634651972647124	0.998591218466416	Exon	Hippocampus
e209836	ENSG00000144645.13	ENSG00000144645	OSBPL10	-0.0339454201292635	-2.1888007792506	-0.475584151362981	0.634652481000506	0.998591218466416	Exon	Hippocampus
e705868	ENSG00000123358.19	ENSG00000123358	NR4A1	-0.0645723504836585	-3.21434847560505	-0.475559661201448	0.634669915399559	0.998591218466416	Exon	Hippocampus
e696420	ENSG00000175548.8	ENSG00000175548	ALG10B	0.0295118533781044	-2.65213141842704	0.475555351748493	0.634672983294314	0.998591218466416	Exon	Hippocampus
e425403	ENSG00000164880.15	ENSG00000164880	INTS1	-0.0318291404639543	-1.54099017303725	-0.47554946121054	0.634677176771909	0.998591218466416	Exon	Hippocampus
e688587	ENSG00000111215.11	ENSG00000111215	PRR4	-0.0268845683451846	-2.12843854192498	-0.475548692576296	0.634677723963969	0.998591218466416	Exon	Hippocampus
e424592	ENSG00000164818.15	ENSG00000164818	DNAAF5	0.02455415371458	-2.08073797495741	0.475539926086848	0.634683964857284	0.998591218466416	Exon	Hippocampus
e785114	ENSG00000131951.10	ENSG00000131951	LRRC9	0.0580846944721613	-2.54040855171563	0.475534803773609	0.63468761146137	0.998591218466416	Exon	Hippocampus
e839727	ENSG00000103653.16	ENSG00000103653	CSK	0.017840349839015	-0.72971385200659	0.475533400185721	0.634688610685167	0.998591218466416	Exon	Hippocampus
e332577	ENSG00000123213.22	ENSG00000123213	NLN	-0.0167558106839665	0.509671698623438	-0.475533021699704	0.634688880132061	0.998591218466416	Exon	Hippocampus
e762420	ENSG00000125304.8	ENSG00000125304	TM9SF2	0.0149305828369502	2.05067136589495	0.475532348295093	0.634689359533723	0.998591218466416	Exon	Hippocampus
e925808	ENSG00000175106.16	ENSG00000175106	TVP23C	-0.0344815457220121	-2.86290921813171	-0.475530251767185	0.634690852068243	0.998591218466416	Exon	Hippocampus
e1109847	ENSG00000157540.19	ENSG00000157540	DYRK1A	-0.0334068275272242	-2.90674768866082	-0.475529898117864	0.634691103834091	0.998591218466416	Exon	Hippocampus
e567656	ENSG00000108021.19	ENSG00000108021	FAM208B	0.0162413461114802	-0.26572075767532	0.475524645957649	0.634694842894966	0.998591218466416	Exon	Hippocampus
e1021689	ENSG00000079999.13	ENSG00000079999	KEAP1	-0.0182922926795876	-0.52002695551947	-0.4755214206759	0.634697139007167	0.998591218466416	Exon	Hippocampus
e640837	ENSG00000173457.10	ENSG00000173457	PPP1R14B	-0.0210278779116126	0.185112001366253	-0.475514957521991	0.634701740205438	0.998591218466416	Exon	Hippocampus
e528948	ENSG00000171843.15	ENSG00000171843	MLLT3	-0.0188365707571811	0.466359481812435	-0.475511351833645	0.634704307145205	0.998591218466416	Exon	Hippocampus
e789708	ENSG00000100632.10	ENSG00000100632	ERH	0.0176627696462456	0.454430932076962	0.475502464633568	0.634710634085584	0.998591218466416	Exon	Hippocampus
e418747	ENSG00000131018.22	ENSG00000131018	SYNE1	-0.0221078606291816	4.34551948986047	-0.47549824547162	0.634713637784074	0.998591218466416	Exon	Hippocampus
e583840	ENSG00000138336.8	ENSG00000138336	TET1	-0.0236968158850399	-1.42272898051527	-0.475495433714906	0.634715639528412	0.998591218466416	Exon	Hippocampus
e961431	ENSG00000180891.12	ENSG00000180891	CUEDC1	0.0284203164473653	-0.824251053324992	0.475493880028613	0.634716745629079	0.998591218466416	Exon	Hippocampus
e652723	ENSG00000165458.13	ENSG00000165458	INPPL1	-0.0274504363520462	-1.18581904803064	-0.475488817814298	0.63472034952742	0.998591218466416	Exon	Hippocampus
e335467	ENSG00000157107.13	ENSG00000157107	FCHO2	-0.0208935798135101	-0.101837943392787	-0.475487059776427	0.634721601114111	0.998591218466416	Exon	Hippocampus
e917214	ENSG00000108561.8	ENSG00000108561	C1QBP	0.0187336801709145	2.5339401026799	0.475484854465766	0.63472317112584	0.998591218466416	Exon	Hippocampus
e937350	ENSG00000131242.16	ENSG00000131242	RAB11FIP4	0.0190044541155603	1.52393486058042	0.475479052571227	0.6347273016368	0.998591218466416	Exon	Hippocampus
e1100580	ENSG00000101190.12	ENSG00000101190	TCFL5	0.0243168225248708	0.584402869690109	0.47547901824581	0.63472732607394	0.998591218466416	Exon	Hippocampus
e253698	ENSG00000114127.10	ENSG00000114127	XRN1	0.0220644155142216	-1.15693038771858	0.475475978678132	0.634729490021281	0.998591218466416	Exon	Hippocampus
e453778	ENSG00000127990.15	ENSG00000127990	SGCE	0.0218532315400412	0.505946884510439	0.475468176887313	0.634735044333568	0.998591218466416	Exon	Hippocampus
e534698	ENSG00000106714.17	ENSG00000106714	CNTNAP3	0.0421554542802145	-3.05679979022439	0.475467977376016	0.634735186371491	0.998591218466416	Exon	Hippocampus
e425229	ENSG00000229043.2	ENSG00000229043		0.033528211116223	-2.27589417343403	0.475464165889743	0.634737899882543	0.998591218466416	Exon	Hippocampus
e172196	ENSG00000163492.14	ENSG00000163492	CCDC141	-0.0538897637122706	-3.26085019701752	-0.475459608653523	0.634741144321753	0.998591218466416	Exon	Hippocampus
e212263	ENSG00000136059.14	ENSG00000136059	VILL	0.0382827270714551	-3.10796473438933	0.475455159048766	0.634744312141549	0.998591218466416	Exon	Hippocampus
e148194	ENSG00000172965.14	ENSG00000172965	MIR4435-2HG	-0.0399830876907976	-2.02395598463236	-0.475450526192725	0.634747610431091	0.998591218466416	Exon	Hippocampus
e557605	ENSG00000233901.5	ENSG00000233901	LINC01503	0.0406249134054461	-2.91524200351936	0.475441394717646	0.634754111463552	0.998591218466416	Exon	Hippocampus
e140192	ENSG00000283196.1	ENSG00000283196		-0.0411813768003556	-2.66996598301088	-0.475434072119635	0.634759324710432	0.998591218466416	Exon	Hippocampus
e829694	ENSG00000140299.11	ENSG00000140299	BNIP2	-0.0200045277089307	3.51743200472792	-0.475432730740457	0.634760279693245	0.998591218466416	Exon	Hippocampus
e622503	ENSG00000134333.13	ENSG00000134333	LDHA	-0.0335888012419866	0.403149146034273	-0.475418623558129	0.634770323211486	0.998591218466416	Exon	Hippocampus
e657504	ENSG00000149262.16	ENSG00000149262	INTS4	-0.019116364784808	-0.856456751646602	-0.475416448237892	0.634771871922824	0.998591218466416	Exon	Hippocampus
e174110	ENSG00000204262.11	ENSG00000204262	COL5A2	-0.0667357073862352	-0.938417391281963	-0.475413352428636	0.634774075975742	0.998591218466416	Exon	Hippocampus
e683724	ENSG00000111653.19	ENSG00000111653	ING4	0.0200019226811326	-1.21019132020279	0.475409806133769	0.63477660075465	0.998591218466416	Exon	Hippocampus
e354379	ENSG00000171604.11	ENSG00000171604	CXXC5	0.013689125056919	2.99917907109668	0.475393198811221	0.634788424367905	0.998591218466416	Exon	Hippocampus
e1168073	ENSG00000125676.19	ENSG00000125676	THOC2	-0.0179886274420526	0.14415968587607	-0.475392452439608	0.634788955750718	0.998591218466416	Exon	Hippocampus
e665104	ENSG00000137710.14	ENSG00000137710	RDX	0.0246234028856011	1.9902875489662	0.475391082032076	0.634789931419359	0.998591218466416	Exon	Hippocampus
e949246	ENSG00000012048.20	ENSG00000012048	BRCA1	-0.0331857487544265	-2.32959015139248	-0.475383226106986	0.634795524497633	0.998591218466416	Exon	Hippocampus
e83848	ENSG00000116161.17	ENSG00000116161	CACYBP	0.0197464477069363	2.77418290438094	0.475378224567592	0.634799085387874	0.998591218466416	Exon	Hippocampus
e51713	ENSG00000117620.13	ENSG00000117620	SLC35A3	-0.0264714111133303	-1.1187846672443	-0.475366045940605	0.634807756104637	0.998591218466416	Exon	Hippocampus
e525565	ENSG00000080298.15	ENSG00000080298	RFX3	-0.0262371895371389	0.324633335334228	-0.475358646987333	0.634813023901029	0.998591218466416	Exon	Hippocampus
e815972	ENSG00000137841.11	ENSG00000137841	PLCB2	-0.0427781555380535	-2.27988747389416	-0.475350476773191	0.634818840829803	0.998591218466416	Exon	Hippocampus
e313439	ENSG00000120251.18	ENSG00000120251	GRIA2	-0.0336845674908222	-1.50373167377017	-0.475349863049749	0.634819277782	0.998591218466416	Exon	Hippocampus
e373135	ENSG00000168994.13	ENSG00000168994	PXDC1	-0.0292411215794141	0.878948011190088	-0.475349341996742	0.634819648755801	0.998591218466416	Exon	Hippocampus
e718593	ENSG00000155957.17	ENSG00000155957	TMBIM4	-0.0297384304853388	-0.17858051368435	-0.475339475058869	0.634826673731085	0.998591218466416	Exon	Hippocampus
e926249	ENSG00000214946.13	ENSG00000214946	TBC1D26	0.0571847210914181	-3.29445476497442	0.475336277119683	0.634828950578668	0.998591218466416	Exon	Hippocampus
e709534	ENSG00000161638.10	ENSG00000161638	ITGA5	-0.0598243664823307	-3.19453314452427	-0.475335952151132	0.634829181947821	0.998591218466416	Exon	Hippocampus
e885042	ENSG00000140795.12	ENSG00000140795	MYLK3	-0.0828601303886215	-3.44744309072013	-0.475333819511692	0.634830700332502	0.998591218466416	Exon	Hippocampus
e516471	ENSG00000129295.8	ENSG00000129295	LRRC6	0.0208626774331944	-0.335389037420062	0.475332736351203	0.634831471515629	0.998591218466416	Exon	Hippocampus
e103552	ENSG00000135766.8	ENSG00000135766	EGLN1	0.0352323637062343	-2.85775398381518	0.475331890716964	0.634832073586296	0.998591218466416	Exon	Hippocampus
e840448	ENSG00000198794.11	ENSG00000198794	SCAMP5	0.0244165901171912	3.23725972982517	0.47532804828684	0.634834809304575	0.998591218466416	Exon	Hippocampus
e819098	ENSG00000258461.5	ENSG00000258461		0.0316440008979382	-2.17910986149565	0.475321763322367	0.634839284059643	0.998591218466416	Exon	Hippocampus
e1153426	ENSG00000102096.9	ENSG00000102096	PIM2	-0.0383256757117249	-2.24121743921049	-0.475318316312475	0.63484173825979	0.998591218466416	Exon	Hippocampus
e161087	ENSG00000144283.21	ENSG00000144283	PKP4	0.0282797845006997	0.264200912522063	0.475317867005187	0.634842058157635	0.998591218466416	Exon	Hippocampus
e1033755	ENSG00000130477.15	ENSG00000130477	UNC13A	-0.0321605464416274	0.871122229443349	-0.475306684760053	0.634850019715623	0.998591218466416	Exon	Hippocampus
e399339	ENSG00000112309.10	ENSG00000112309	B3GAT2	0.0402425651953723	0.492677651668161	0.475305606706249	0.634850787272838	0.998591218466416	Exon	Hippocampus
e231040	ENSG00000163681.14	ENSG00000163681	SLMAP	0.0172764882507039	-0.0242439418569201	0.475303167328173	0.634852524072805	0.998591218466416	Exon	Hippocampus
e243377	ENSG00000145088.8	ENSG00000145088	EAF2	-0.030394834285878	-2.20808036286531	-0.475292975446236	0.634859780559052	0.998591218466416	Exon	Hippocampus
e1124068	ENSG00000100028.11	ENSG00000100028	SNRPD3	0.0114387152777304	2.09455454393971	0.475292625460022	0.634860029745271	0.998591218466416	Exon	Hippocampus
e315399	ENSG00000137601.15	ENSG00000137601	NEK1	0.0151092636508964	0.0280436252338011	0.475284296136029	0.634865960141841	0.998591218466416	Exon	Hippocampus
e915968	ENSG00000141503.15	ENSG00000141503	MINK1	0.0218612317510566	1.49786720966793	0.475279430895726	0.634869424155858	0.998591218466416	Exon	Hippocampus
e1014876	ENSG00000267314.1	ENSG00000267314		-0.0529803560162903	-2.00795322607373	-0.475265453344719	0.634879376110305	0.998591218466416	Exon	Hippocampus
e1092523	ENSG00000185513.14	ENSG00000185513	L3MBTL1	-0.0157753272454828	1.1930482955343	-0.47525821255566	0.634884531546115	0.998591218466416	Exon	Hippocampus
e1153699	ENSG00000068323.16	ENSG00000068323	TFE3	-0.0220174669494931	-0.0815268091393144	-0.475252844377512	0.634888353695983	0.998591218466416	Exon	Hippocampus
e776845	ENSG00000151320.10	ENSG00000151320	AKAP6	0.0152332253407839	2.99532680014768	0.475251377642007	0.634889398015283	0.998591218466416	Exon	Hippocampus
e1007287	ENSG00000064687.12	ENSG00000064687	ABCA7	0.0409650853403146	-2.94831948397784	0.47524516049911	0.634893824644468	0.998591218466416	Exon	Hippocampus
e941493	ENSG00000278053.4	ENSG00000278053	DDX52	0.0241146730727063	-1.75557642200757	0.475243969067918	0.634894672949466	0.998591218466416	Exon	Hippocampus
e676087	ENSG00000149571.11	ENSG00000149571	KIRREL3	-0.0324484226763218	-1.67713295598256	-0.475235045730784	0.634901026425663	0.998591218466416	Exon	Hippocampus
e1147884	ENSG00000101868.10	ENSG00000101868	POLA1	0.0274793403832233	-2.39378020236682	0.475232695282558	0.634902699965138	0.998591218466416	Exon	Hippocampus
e88126	ENSG00000234473.1	ENSG00000234473	ZNF101P2	-0.0280682884660197	-0.958294246954604	-0.475231987547261	0.634903203879161	0.998591218466416	Exon	Hippocampus
e30495	ENSG00000117394.19	ENSG00000117394	SLC2A1	-0.0342160555401405	-0.616176123765901	-0.475230154606702	0.634904508950439	0.998591218466416	Exon	Hippocampus
e26871	ENSG00000183317.16	ENSG00000183317	EPHA10	0.0394162170208279	-2.57913209950084	0.47522871804978	0.634905531793558	0.998591218466416	Exon	Hippocampus
e861917	ENSG00000131652.13	ENSG00000131652	THOC6	-0.0346456857105856	-3.10128836765804	-0.475226075575027	0.634907413264247	0.998591218466416	Exon	Hippocampus
e1018777	ENSG00000099783.11	ENSG00000099783	HNRNPM	-0.0169167260906414	0.0604111956588434	-0.47522468177561	0.634908405665506	0.998591218466416	Exon	Hippocampus
e953752	ENSG00000108433.15	ENSG00000108433	GOSR2	-0.0158402019139965	-0.40709433751595	-0.475216478408619	0.634914246570756	0.998591218466416	Exon	Hippocampus
e169472	ENSG00000079156.16	ENSG00000079156	OSBPL6	-0.0215155361764967	0.0937405842267557	-0.475210658079987	0.634918390735172	0.998591218466416	Exon	Hippocampus
e1552	ENSG00000131584.18	ENSG00000131584	ACAP3	-0.0272400006228801	0.461394307654047	-0.475199239885089	0.634926520700714	0.998591218466416	Exon	Hippocampus
e1095253	ENSG00000101040.19	ENSG00000101040	ZMYND8	-0.0215213869389368	-0.492867990753279	-0.475195357513214	0.634929285031226	0.998591218466416	Exon	Hippocampus
e827598	ENSG00000260916.6	ENSG00000260916	CCPG1	0.0175199653629341	1.78480426824931	0.475193168470878	0.634930843677709	0.998591218466416	Exon	Hippocampus
e281277	ENSG00000118564.14	ENSG00000118564	FBXL5	-0.0148879264516399	2.04790041849959	-0.475190897423672	0.634932460715188	0.998591218466416	Exon	Hippocampus
e131224	ENSG00000115977.18	ENSG00000115977	AAK1	-0.0217542066566402	0.591997506024747	-0.475172337721961	0.63494567571223	0.998591218466416	Exon	Hippocampus
e1034902	ENSG00000105650.21	ENSG00000105650	PDE4C	-0.0492873931697396	-3.17935380196704	-0.475169909856928	0.634947404424795	0.998591218466416	Exon	Hippocampus
e752328	ENSG00000133083.14	ENSG00000133083	DCLK1	0.0336865243523345	1.93181697539242	0.475161525670445	0.634953374231861	0.998591218466416	Exon	Hippocampus
e771701	ENSG00000213983.11	ENSG00000213983	AP1G2	0.0285227586854583	-0.362501771851537	0.475157027012567	0.634956577428976	0.998591218466416	Exon	Hippocampus
e914363	ENSG00000083457.11	ENSG00000083457	ITGAE	0.0186730341785646	-0.473438746946934	0.475154941199014	0.634958062601357	0.998591218466416	Exon	Hippocampus
e105308	ENSG00000116977.18	ENSG00000116977	LGALS8	0.0213726950467564	-0.936866971647896	0.475153351375804	0.634959194612214	0.998591218466416	Exon	Hippocampus
e493390	ENSG00000147475.14	ENSG00000147475	ERLIN2	-0.0381017886654791	-2.86592492864898	-0.475149653721575	0.634961827477288	0.998591218466416	Exon	Hippocampus
e597323	ENSG00000095539.15	ENSG00000095539	SEMA4G	0.0359365717881305	-2.46809374922231	0.475148412351484	0.634962711379241	0.998591218466416	Exon	Hippocampus
e915477	ENSG00000141456.14	ENSG00000141456	PELP1	-0.0232505809332647	-1.62413962883876	-0.475146627248638	0.634963982440179	0.998591218466416	Exon	Hippocampus
e776510	ENSG00000129493.14	ENSG00000129493	HEATR5A	-0.022410675777839	-0.712546397177035	-0.47514058102926	0.63496828758574	0.998591218466416	Exon	Hippocampus
e376364	ENSG00000124795.14	ENSG00000124795	DEK	0.0225849085634317	0.104545355713786	0.475134099662284	0.634972902587239	0.998591218466416	Exon	Hippocampus
e164285	ENSG00000169432.14	ENSG00000169432	SCN9A	-0.0400625141741227	-1.99644749193989	-0.475129815790403	0.634975952889111	0.998591218466416	Exon	Hippocampus
e2780	ENSG00000197530.12	ENSG00000197530	MIB2	-0.0238613283858494	-0.660347916612663	-0.475128003295663	0.63497724346555	0.998591218466416	Exon	Hippocampus
e87862	ENSG00000229739.2	ENSG00000229739		0.0311401522491805	-2.34309085996472	0.475124860741036	0.634979481106112	0.998591218466416	Exon	Hippocampus
e74836	ENSG00000132702.12	ENSG00000132702	HAPLN2	-0.0427626847296192	0.944938805715217	-0.475123738024356	0.634980280531812	0.998591218466416	Exon	Hippocampus
e342490	ENSG00000164308.16	ENSG00000164308	ERAP2	0.0594716554571356	-1.63125439293715	0.475122775079096	0.634980966193284	0.998591218466416	Exon	Hippocampus
e402385	ENSG00000065609.14	ENSG00000065609	SNAP91	0.0298305612414786	1.23057354063409	0.475122681566301	0.634981032778727	0.998591218466416	Exon	Hippocampus
e376489	ENSG00000112242.14	ENSG00000112242	E2F3	-0.0237067547613073	2.50547515220138	-0.475120996525537	0.634982232606337	0.998591218466416	Exon	Hippocampus
e254462	ENSG00000152952.11	ENSG00000152952	PLOD2	-0.0326815364216529	1.54689337911814	-0.47511350848007	0.634987564455574	0.998591218466416	Exon	Hippocampus
e724509	ENSG00000182050.13	ENSG00000182050	MGAT4C	0.0385994523952143	-2.78271111493642	0.475110733404648	0.634989540447839	0.998591218466416	Exon	Hippocampus
e169079	ENSG00000170144.19	ENSG00000170144	HNRNPA3	-0.0197870413263179	2.66961600199719	-0.475110659546608	0.634989593038487	0.998591218466416	Exon	Hippocampus
e781889	ENSG00000197930.12	ENSG00000197930	ERO1A	0.0197416034778171	0.077605313740489	0.475109783227784	0.634990217021811	0.998591218466416	Exon	Hippocampus
e1168033	ENSG00000125675.17	ENSG00000125675	GRIA3	-0.0287134546287509	-1.34250305654287	-0.475106401759194	0.634992624800908	0.998591218466416	Exon	Hippocampus
e247517	ENSG00000181789.14	ENSG00000181789	COPG1	0.0148402276127816	1.41404406084619	0.475106168047856	0.634992791215513	0.998591218466416	Exon	Hippocampus
e1008139	ENSG00000099622.13	ENSG00000099622	CIRBP	0.0203106216054336	4.67040908543885	0.475103119887251	0.63499496166579	0.998591218466416	Exon	Hippocampus
e732832	ENSG00000189046.10	ENSG00000189046	ALKBH2	-0.0175755241463222	-0.258101006912731	-0.475097826249257	0.634998731021267	0.998591218466416	Exon	Hippocampus
e407190	ENSG00000135587.8	ENSG00000135587	SMPD2	-0.0398024268059891	-2.83329537894565	-0.475094894671345	0.635000818466782	0.998591218466416	Exon	Hippocampus
e102974	ENSG00000135801.9	ENSG00000135801	TAF5L	-0.0201405150498907	-1.56378845664767	-0.475085886837715	0.635007232560463	0.998591218466416	Exon	Hippocampus
e7072	ENSG00000171735.18	ENSG00000171735	CAMTA1	0.0244119544300779	1.65920695125389	0.475083413700227	0.635008993580875	0.998591218466416	Exon	Hippocampus
e873024	ENSG00000196678.13	ENSG00000196678	ERI2	0.0271964506759922	-1.71590461710656	0.475079325894434	0.635011904345325	0.998591218466416	Exon	Hippocampus
e935913	ENSG00000141298.17	ENSG00000141298	SSH2	0.0157858846739722	0.430129977793922	0.475077652173686	0.635013096137153	0.998591218466416	Exon	Hippocampus
e703815	ENSG00000139624.12	ENSG00000139624	CERS5	-0.0159991307980952	-0.469224222353419	-0.475077542905361	0.635013173942935	0.998591218466416	Exon	Hippocampus
e25428	ENSG00000142687.17	ENSG00000142687	KIAA0319L	-0.0115060929655793	2.75785843363362	-0.475076099548525	0.635014201702344	0.998591218466416	Exon	Hippocampus
e1045460	ENSG00000181666.17	ENSG00000181666	HKR1	0.0152324164336645	-0.407604423063882	0.47507298439887	0.635016419884129	0.998591218466416	Exon	Hippocampus
e367209	ENSG00000113194.12	ENSG00000113194	FAF2	-0.0354394138126547	-3.03274311760985	-0.475069147087076	0.635019152295137	0.998591218466416	Exon	Hippocampus
e355001	ENSG00000113108.18	ENSG00000113108	APBB3	0.0196417608818858	-0.62507932991948	0.475065454405855	0.635021781724656	0.998591218466416	Exon	Hippocampus
e273567	ENSG00000122068.12	ENSG00000122068	FYTTD1	0.0148016047780348	0.231392655645912	0.475065342027401	0.635021861745507	0.998591218466416	Exon	Hippocampus
e96785	ENSG00000066027.11	ENSG00000066027	PPP2R5A	0.0192822454727753	-0.0153526968263182	0.475058758429145	0.635026549707946	0.998591218466416	Exon	Hippocampus
e196945	ENSG00000142330.19	ENSG00000142330	CAPN10	0.0309450268600106	-2.45156242583987	0.475052920185186	0.63503070694055	0.998591218466416	Exon	Hippocampus
e972523	ENSG00000125450.10	ENSG00000125450	NUP85	-0.0225573113425592	-2.00491514376872	-0.475050165821005	0.63503266824194	0.998591218466416	Exon	Hippocampus
e779019	ENSG00000258941.3	ENSG00000258941		0.0335658174398716	-1.36936646476879	0.475048960447061	0.635033526553937	0.998591218466416	Exon	Hippocampus
e728038	ENSG00000185046.18	ENSG00000185046	ANKS1B	0.0264158651672046	1.07484032603448	0.475046308802097	0.63503541471552	0.998591218466416	Exon	Hippocampus
e546737	ENSG00000070061.14	ENSG00000070061	IKBKAP	0.0155794356157261	0.459746652642475	0.475033911746075	0.635044242341043	0.998591218466416	Exon	Hippocampus
e37309	ENSG00000134717.17	ENSG00000134717	BTF3L4	0.018461867779096	0.0625986138580457	0.475033109837896	0.635044813361077	0.998591218466416	Exon	Hippocampus
e136749	ENSG00000159399.9	ENSG00000159399	HK2	-0.050559629374244	-2.74100538968697	-0.475021487427924	0.635053089431496	0.998591218466416	Exon	Hippocampus
e737306	ENSG00000186815.12	ENSG00000186815	TPCN1	-0.0229125225873711	-1.60947740300757	-0.475019536940258	0.635054478336676	0.998591218466416	Exon	Hippocampus
e931827	ENSG00000154898.15	ENSG00000154898	CCDC144CP	0.0258450058132784	0.598949009698437	0.475015178628901	0.635057581811986	0.998591218466416	Exon	Hippocampus
e254319	ENSG00000175040.5	ENSG00000175040	CHST2	0.0173707277922402	2.34558578177229	0.47501377318446	0.635058582605125	0.998591218466416	Exon	Hippocampus
e965805	ENSG00000198909.7	ENSG00000198909	MAP3K3	0.0223396528176088	-1.5643672393792	0.475013625154549	0.635058688014752	0.998591218466416	Exon	Hippocampus
e761885	ENSG00000088387.18	ENSG00000088387	DOCK9	-0.0158007437820427	0.843952459044512	-0.475009068756362	0.635061932553422	0.998591218466416	Exon	Hippocampus
e676134	ENSG00000149571.11	ENSG00000149571	KIRREL3	-0.029948541242503	-1.25289091981005	-0.475008045549357	0.635062661163821	0.998591218466416	Exon	Hippocampus
e148219	ENSG00000172965.14	ENSG00000172965	MIR4435-2HG	-0.0399141686912288	-2.0426433070729	-0.475001245080174	0.635067503685198	0.998591218466416	Exon	Hippocampus
e492436	ENSG00000197265.8	ENSG00000197265	GTF2E2	-0.0210476171158727	-1.04544767831745	-0.474990700192983	0.635075012586579	0.998591218466416	Exon	Hippocampus
e777083	ENSG00000129518.8	ENSG00000129518	EAPP	-0.0137633220258057	0.861840760753974	-0.474985169141425	0.635078951204303	0.998591218466416	Exon	Hippocampus
e267400	ENSG00000073803.13	ENSG00000073803	MAP3K13	0.0207246597229925	-1.30059464969126	0.474967751386436	0.635091354316526	0.998591218466416	Exon	Hippocampus
e118287	ENSG00000158019.20	ENSG00000158019	BRE	-0.0150527748125954	0.779536918654914	-0.474963602356548	0.635094308838936	0.998591218466416	Exon	Hippocampus
e76174	ENSG00000163563.7	ENSG00000163563	MNDA	0.0487383701452352	-2.24960074688793	0.474962998459462	0.635094738874279	0.998591218466416	Exon	Hippocampus
e622508	ENSG00000134333.13	ENSG00000134333	LDHA	-0.0335553325200044	0.403062189618222	-0.474959319821963	0.635097358436102	0.998591218466416	Exon	Hippocampus
e926423	ENSG00000011295.15	ENSG00000011295	TTC19	-0.0263260700982451	-0.930238645679388	-0.474957268802949	0.635098818970997	0.998591218466416	Exon	Hippocampus
e1885	ENSG00000127054.19	ENSG00000127054	CPSF3L	0.0156949383570649	0.944186571953761	0.474953348626052	0.635101610541066	0.998591218466416	Exon	Hippocampus
e751548	ENSG00000244754.8	ENSG00000244754	N4BP2L2	0.0145588117856645	3.90147608904432	0.474952255633626	0.635102388865275	0.998591218466416	Exon	Hippocampus
e102891	ENSG00000154429.10	ENSG00000154429	CCSAP	0.0161029421987578	4.16300016513805	0.474945628784291	0.63510710787944	0.998591218466416	Exon	Hippocampus
e241836	ENSG00000144847.12	ENSG00000144847	IGSF11	0.020376706497455	-0.512135163741201	0.474943661886846	0.63510850852029	0.998591218466416	Exon	Hippocampus
e513222	ENSG00000182197.10	ENSG00000182197	EXT1	0.0271210190923997	-1.89638839313195	0.474937888838196	0.635112619554489	0.998591218466416	Exon	Hippocampus
e1126346	ENSG00000100219.16	ENSG00000100219	XBP1	-0.0341309078994042	-1.0017218677589	-0.474934736640471	0.635114864264513	0.998591218466416	Exon	Hippocampus
e565067	ENSG00000188747.8	ENSG00000188747	NOXA1	0.0379541095773367	-2.13552169020513	0.474932816106799	0.635116231896485	0.998591218466416	Exon	Hippocampus
e1032566	ENSG00000099330.8	ENSG00000099330	OCEL1	0.029971643594344	-2.38721299589628	0.474930021465859	0.635118221991552	0.998591218466416	Exon	Hippocampus
e279246	ENSG00000132405.18	ENSG00000132405	TBC1D14	-0.0149587750075555	1.26405582368999	-0.47492730071364	0.635120159472178	0.998591218466416	Exon	Hippocampus
e3522	ENSG00000078369.17	ENSG00000078369	GNB1	-0.0135973256968319	3.63432900676861	-0.474926663473935	0.635120613258656	0.998591218466416	Exon	Hippocampus
e793158	ENSG00000119682.16	ENSG00000119682	AREL1	0.037694115820222	-1.76770024484822	0.474895373007391	0.635142895766157	0.998591218466416	Exon	Hippocampus
e793193	ENSG00000119682.16	ENSG00000119682	AREL1	0.037694115820222	-1.76770024484822	0.474895373007391	0.635142895766157	0.998591218466416	Exon	Hippocampus
e793225	ENSG00000119682.16	ENSG00000119682	AREL1	0.037694115820222	-1.76770024484822	0.474895373007391	0.635142895766157	0.998591218466416	Exon	Hippocampus
e1071271	ENSG00000170889.13	ENSG00000170889	RPS9	0.0194358518587127	2.61184394321597	0.474891588609967	0.635145590726542	0.998591218466416	Exon	Hippocampus
e764506	ENSG00000068650.18	ENSG00000068650	ATP11A	-0.0251400213865356	-0.613264649959822	-0.474887425639429	0.635148555283549	0.998591218466416	Exon	Hippocampus
e407896	ENSG00000197498.12	ENSG00000197498	RPF2	-0.0233712580115357	-1.15939626723048	-0.47488403961922	0.635150966558833	0.998591218466416	Exon	Hippocampus
e689113	ENSG00000213782.7	ENSG00000213782	DDX47	-0.0184269701756336	-0.535475045000192	-0.474881401971837	0.635152844900564	0.998591218466416	Exon	Hippocampus
e6567	ENSG00000215788.9	ENSG00000215788	TNFRSF25	0.036517191449346	-1.50348789769379	0.474880233013414	0.635153677348976	0.998591218466416	Exon	Hippocampus
e651556	ENSG00000172890.11	ENSG00000172890	NADSYN1	0.0241992164723435	-1.11768544826463	0.47487466569838	0.635157641998101	0.998591218466416	Exon	Hippocampus
e738895	ENSG00000122966.14	ENSG00000122966	CIT	0.0314972066925276	0.501499396977317	0.474868868042008	0.635161770691246	0.998591218466416	Exon	Hippocampus
e544290	ENSG00000196597.11	ENSG00000196597	ZNF782	-0.0132952244210684	2.30313697681363	-0.474866771608744	0.635163263630004	0.998591218466416	Exon	Hippocampus
e511140	ENSG00000164934.13	ENSG00000164934	DCAF13	0.0189918673005996	-0.0044532677445833	0.474858640330909	0.635169054193234	0.998591218466416	Exon	Hippocampus
e718602	ENSG00000155957.17	ENSG00000155957	TMBIM4	-0.0297066801990771	-0.177202290226112	-0.474858378528344	0.635169240632238	0.998591218466416	Exon	Hippocampus
e893182	ENSG00000166548.15	ENSG00000166548	TK2	0.0126318263990645	1.14074220653799	0.47484975451289	0.635175382116159	0.998591218466416	Exon	Hippocampus
e26075	ENSG00000054118.13	ENSG00000054118	THRAP3	0.0223566966703616	-0.768274054406951	0.474842802135072	0.635180333182755	0.998591218466416	Exon	Hippocampus
e723849	ENSG00000139220.16	ENSG00000139220	PPFIA2	0.0293983721634199	2.17934218779549	0.47483842185874	0.635183452561313	0.998591218466416	Exon	Hippocampus
e346269	ENSG00000133835.14	ENSG00000133835	HSD17B4	0.0179355516163856	1.70780844032536	0.474837641672985	0.635184008165006	0.998591218466416	Exon	Hippocampus
e439526	ENSG00000146676.7	ENSG00000146676	PURB	0.0129784999551311	5.30186879283509	0.474836174665301	0.63518505288457	0.998591218466416	Exon	Hippocampus
e34437	ENSG00000086015.20	ENSG00000086015	MAST2	-0.0199961440454171	-0.647988000754233	-0.474834790463338	0.635186038635271	0.998591218466416	Exon	Hippocampus
e83233	ENSG00000120334.15	ENSG00000120334	CENPL	0.0225347738311409	-1.44065390760683	0.474829996111842	0.635189452907479	0.998591218466416	Exon	Hippocampus
e724927	ENSG00000049130.13	ENSG00000049130	KITLG	0.0289099490209054	-0.0909356685012281	0.474828151072307	0.635190766844758	0.998591218466416	Exon	Hippocampus
e430933	ENSG00000105855.9	ENSG00000105855	ITGB8	-0.0247145819034851	1.991996618315	-0.474827433176332	0.635191278091721	0.998591218466416	Exon	Hippocampus
e866088	ENSG00000067365.14	ENSG00000067365	METTL22	0.021616599205758	-1.48081890161652	0.47482677697211	0.635191745405283	0.998591218466416	Exon	Hippocampus
e1141008	ENSG00000100429.17	ENSG00000100429	HDAC10	0.0302127142052506	-2.64566532374218	0.474819849034979	0.6351966791206	0.998591218466416	Exon	Hippocampus
e1118426	ENSG00000100056.11	ENSG00000100056	DGCR14	-0.0226943553777727	-1.69763044551101	-0.474816073613943	0.635199367785303	0.998591218466416	Exon	Hippocampus
e600197	ENSG00000108039.17	ENSG00000108039	XPNPEP1	0.0168145667486834	-0.752979907882036	0.474807248495609	0.635205652608919	0.998591218466416	Exon	Hippocampus
e231455	ENSG00000136068.14	ENSG00000136068	FLNB	-0.0213315187512164	-0.326368043673936	-0.474801856486903	0.635209492550435	0.998591218466416	Exon	Hippocampus
e107688	ENSG00000153207.14	ENSG00000153207	AHCTF1	0.0184086891559662	-0.574201565288027	0.474797492689965	0.635212600253859	0.998591218466416	Exon	Hippocampus
e684416	ENSG00000111667.13	ENSG00000111667	USP5	0.0201016830387212	0.704093167333139	0.474793419022046	0.635215501346035	0.998591218466416	Exon	Hippocampus
e101036	ENSG00000143801.16	ENSG00000143801	PSEN2	-0.0216383113872106	-1.46158785336124	-0.474792785313903	0.635215952646394	0.998591218466416	Exon	Hippocampus
e1135642	ENSG00000100354.20	ENSG00000100354	TNRC6B	-0.0157943290470685	-0.350594766623793	-0.474791397103726	0.63521694127193	0.998591218466416	Exon	Hippocampus
e582693	ENSG00000150347.14	ENSG00000150347	ARID5B	0.0259414811537746	0.513420946523645	0.474780227958266	0.635224895496432	0.998591218466416	Exon	Hippocampus
e752331	ENSG00000133083.14	ENSG00000133083	DCLK1	0.0399767221176113	0.892405168758024	0.474779799866814	0.635225200367106	0.998591218466416	Exon	Hippocampus
e113876	ENSG00000119778.14	ENSG00000119778	ATAD2B	0.0353346792988807	-3.04184375279047	0.474778613571669	0.635226045202336	0.998591218466416	Exon	Hippocampus
e204811	ENSG00000144712.11	ENSG00000144712	CAND2	-0.0300284471600943	-2.06101225874872	-0.474777009995919	0.635227187210032	0.998591218466416	Exon	Hippocampus
e789994	ENSG00000100678.18	ENSG00000100678	SLC8A3	0.0376727616959551	-1.90020438824068	0.47477125211233	0.635231287770225	0.998591218466416	Exon	Hippocampus
e246744	ENSG00000074416.13	ENSG00000074416	MGLL	-0.0236149708057856	0.380813739351775	-0.474770782169087	0.635231622447608	0.998591218466416	Exon	Hippocampus
e507339	ENSG00000164953.15	ENSG00000164953	TMEM67	-0.0340234229903063	-1.84456641005654	-0.474765307829252	0.635235521089299	0.998591218466416	Exon	Hippocampus
e794592	ENSG00000013523.9	ENSG00000013523	ANGEL1	0.0141837918704026	1.22973535829289	0.474761916135345	0.635237936545327	0.998591218466416	Exon	Hippocampus
e624639	ENSG00000169519.20	ENSG00000169519	METTL15	-0.0258086615722032	-2.01836960636105	-0.474755787336907	0.635242301289632	0.998591218466416	Exon	Hippocampus
e331158	ENSG00000113448.17	ENSG00000113448	PDE4D	0.0216910574948572	0.539295246436189	0.474751099552625	0.635245639795962	0.998591218466416	Exon	Hippocampus
e321626	ENSG00000124275.14	ENSG00000124275	MTRR	0.0196701867376262	-0.509214154656233	0.474749952250034	0.635246456873296	0.998591218466416	Exon	Hippocampus
e985316	ENSG00000141556.20	ENSG00000141556	TBCD	0.0189358796594843	-0.618828860994771	0.474746284799949	0.635249068733316	0.998591218466416	Exon	Hippocampus
e738127	ENSG00000135108.14	ENSG00000135108	FBXO21	-0.017543739033926	1.00779899602288	-0.474738626681727	0.635254522655314	0.998591218466416	Exon	Hippocampus
e1172512	ENSG00000241769.7	ENSG00000241769	LINC00893	0.0424198834398545	-2.88663687285844	0.474738206342655	0.635254822010958	0.998591218466416	Exon	Hippocampus
e925451	ENSG00000006744.18	ENSG00000006744	ELAC2	0.0193858360276479	-0.161068679713406	0.474722742567816	0.635265834990915	0.998591218466416	Exon	Hippocampus
e294397	ENSG00000138771.14	ENSG00000138771	SHROOM3	-0.0458801486170312	-1.9792811691754	-0.474710128666323	0.635274818410135	0.998591218466416	Exon	Hippocampus
e1046037	ENSG00000267640.6	ENSG00000267640		-0.0361535607555806	-2.71440832284175	-0.474709437155051	0.635275310894979	0.998591218466416	Exon	Hippocampus
e172758	ENSG00000138434.16	ENSG00000138434	SSFA2	0.0234760576970291	3.12048212186223	0.474703510669084	0.63527953166365	0.998591218466416	Exon	Hippocampus
e1037327	ENSG00000089639.10	ENSG00000089639	GMIP	-0.0283658892461564	-1.52293343623487	-0.474702769038392	0.635280059844526	0.998591218466416	Exon	Hippocampus
e811264	ENSG00000104067.16	ENSG00000104067	TJP1	-0.0189070172298767	1.98850159352382	-0.474699375014486	0.635282477031821	0.998591218466416	Exon	Hippocampus
e8174	ENSG00000130939.18	ENSG00000130939	UBE4B	-0.0143516374033146	-0.463780144468652	-0.474694992736476	0.635285598048824	0.998591218466416	Exon	Hippocampus
e232847	ENSG00000163634.11	ENSG00000163634	THOC7	0.0176474542006422	0.385183746078599	0.474690420445458	0.635288854398232	0.998591218466416	Exon	Hippocampus
e972925	ENSG00000125445.10	ENSG00000125445	MRPS7	0.0172861654384132	0.383934079556124	0.474686871860662	0.635291381677068	0.998591218466416	Exon	Hippocampus
e408976	ENSG00000196591.11	ENSG00000196591	HDAC2	0.014758931530284	0.753803520881101	0.474684822603112	0.635292841146808	0.998591218466416	Exon	Hippocampus
e224497	ENSG00000243477.5	ENSG00000243477	NAT6	0.0220893229902114	0.454208094638625	0.474684747914539	0.635292894339617	0.998591218466416	Exon	Hippocampus
e321672	ENSG00000124279.11	ENSG00000124279	FASTKD3	0.0285941936489112	-2.6171212261318	0.47468340757127	0.635293848925384	0.998591218466416	Exon	Hippocampus
e495931	ENSG00000029534.19	ENSG00000029534	ANK1	0.047936289875326	-2.84100927426494	0.474679283082259	0.635296786369628	0.998591218466416	Exon	Hippocampus
e25967	ENSG00000054116.11	ENSG00000054116	TRAPPC3	-0.0199024574032639	-0.611948058146681	-0.474678117805366	0.635297616276121	0.998591218466416	Exon	Hippocampus
e867888	ENSG00000171490.12	ENSG00000171490	RSL1D1	-0.017067833652684	0.793017004740772	-0.474675195586713	0.635299697472964	0.998591218466416	Exon	Hippocampus
e620847	ENSG00000110693.16	ENSG00000110693	SOX6	-0.0282825966862789	-1.97304617242905	-0.474670416945534	0.635303100815537	0.998591218466416	Exon	Hippocampus
e997241	ENSG00000152240.12	ENSG00000152240	HAUS1	0.0283335275054692	-2.07629942386258	0.474669483378396	0.635303765701847	0.998591218466416	Exon	Hippocampus
e82063	ENSG00000000457.13	ENSG00000000457	SCYL3	-0.0217035328901895	-1.73091770939746	-0.474653854468816	0.635314896651658	0.998591218466416	Exon	Hippocampus
e600569	ENSG00000108055.9	ENSG00000108055	SMC3	0.0199458539032225	-0.229831560023332	0.474652341611463	0.635315974116969	0.998591218466416	Exon	Hippocampus
e984305	ENSG00000181396.12	ENSG00000181396	OGFOD3	0.0291008948194699	-2.0658832332284	0.474651951635414	0.635316251860177	0.998591218466416	Exon	Hippocampus
e480172	ENSG00000184863.10	ENSG00000184863	RBM33	-0.027203127941273	-2.39069293797164	-0.474642807278415	0.63532276453914	0.998591218466416	Exon	Hippocampus
e144388	ENSG00000115514.11	ENSG00000115514	TXNDC9	0.0194318329166477	1.15526692359346	0.474629863767962	0.635331983051829	0.998591218466416	Exon	Hippocampus
e358544	ENSG00000145868.16	ENSG00000145868	FBXO38	-0.016259930842129	-0.565744006066434	-0.474627219542541	0.635333866305684	0.998591218466416	Exon	Hippocampus
e629747	ENSG00000175224.16	ENSG00000175224	ATG13	-0.014084388130254	0.740453976122136	-0.474622773957993	0.63533703251772	0.998591218466416	Exon	Hippocampus
e720749	ENSG00000127329.15	ENSG00000127329	PTPRB	0.0258398777432695	-0.17711854277052	0.474621320938735	0.635338067381295	0.998591218466416	Exon	Hippocampus
e314014	ENSG00000109756.8	ENSG00000109756	RAPGEF2	-0.0161235054062155	2.60621325709174	-0.474611200955603	0.635345275015113	0.998591218466416	Exon	Hippocampus
e845865	ENSG00000169609.13	ENSG00000169609	C15orf40	-0.0327740012460786	-2.82186832995489	-0.4746109500908	0.635345453685974	0.998591218466416	Exon	Hippocampus
e971099	ENSG00000172809.12	ENSG00000172809	RPL38	0.0143212370388539	4.0171240759197	0.474603067474186	0.635351067851863	0.998591218466416	Exon	Hippocampus
e1034974	ENSG00000130520.10	ENSG00000130520	LSM4	0.020127475079625	-0.430143070640251	0.47460240177892	0.635351541975041	0.998591218466416	Exon	Hippocampus
e709955	ENSG00000135426.15	ENSG00000135426	TESPA1	0.121022749914699	-1.79626392624047	0.4746011885794	0.635352406043483	0.998591218466416	Exon	Hippocampus
e506102	ENSG00000104325.6	ENSG00000104325	DECR1	-0.0255647460572006	-0.838661004219543	-0.474587656770892	0.635362043740736	0.998591218466416	Exon	Hippocampus
e1133341	ENSG00000100106.19	ENSG00000100106	TRIOBP	0.0224237124900676	0.43471589439687	0.474580050232586	0.635367461337489	0.998591218466416	Exon	Hippocampus
e781387	ENSG00000131969.14	ENSG00000131969	ABHD12B	0.0547692920904105	-2.55406887732668	0.474578951288138	0.635368244039154	0.998591218466416	Exon	Hippocampus
e329213	ENSG00000164171.10	ENSG00000164171	ITGA2	0.0518891722925127	-2.14948418855962	0.474576232823826	0.635370180213888	0.998591218466416	Exon	Hippocampus
e711400	ENSG00000139531.12	ENSG00000139531	SUOX	0.0162025195578657	-0.895213795247853	0.474569298395551	0.635375119140466	0.998591218466416	Exon	Hippocampus
e167561	ENSG00000091428.17	ENSG00000091428	RAPGEF4	-0.0242901099799767	2.8648352064641	-0.474566539865013	0.635377083860649	0.998591218466416	Exon	Hippocampus
e831434	ENSG00000140455.16	ENSG00000140455	USP3	-0.0195801811297782	1.63137210351158	-0.474561982534902	0.635380329753309	0.998591218466416	Exon	Hippocampus
e720555	ENSG00000111596.11	ENSG00000111596	CNOT2	-0.0155324673019145	-0.31550953220909	-0.474560911453178	0.635381092616845	0.998591218466416	Exon	Hippocampus
e69471	ENSG00000143612.18	ENSG00000143612	C1orf43	0.0129003970232182	0.843070945934418	0.474552245014816	0.635387265185162	0.998591218466416	Exon	Hippocampus
e153832	ENSG00000136002.17	ENSG00000136002	ARHGEF4	-0.0220710757694948	1.84923600295115	-0.474549782108315	0.635389019365856	0.998591218466416	Exon	Hippocampus
e911677	ENSG00000197879.14	ENSG00000197879	MYO1C	-0.0360376711643693	-2.21867009927113	-0.474549553986054	0.635389181843775	0.998591218466416	Exon	Hippocampus
e181288	ENSG00000114942.13	ENSG00000114942	EEF1B2	-0.0333295999554852	2.07340253246112	-0.474544531654142	0.635392758956554	0.998591218466416	Exon	Hippocampus
e944076	ENSG00000108344.14	ENSG00000108344	PSMD3	-0.0147470870421793	1.00764141942543	-0.474542689438661	0.635394071060853	0.998591218466416	Exon	Hippocampus
e867660	ENSG00000153066.12	ENSG00000153066	TXNDC11	-0.0206126581171042	-0.919898685091647	-0.474538689125515	0.63539692025815	0.998591218466416	Exon	Hippocampus
e239253	ENSG00000198919.12	ENSG00000198919	DZIP3	0.0171043318011601	1.69782105099194	0.474533300353836	0.63540075838467	0.998591218466416	Exon	Hippocampus
e972139	ENSG00000167861.15	ENSG00000167861	HID1	0.0207332323601004	-0.325891667886055	0.474529529550927	0.635403444126623	0.998591218466416	Exon	Hippocampus
e111976	ENSG00000169016.16	ENSG00000169016	E2F6	-0.016886822310467	1.38122117857316	-0.474527411253239	0.635404952879287	0.998591218466416	Exon	Hippocampus
e689811	ENSG00000151490.13	ENSG00000151490	PTPRO	-0.0421885645705203	-1.24744416291536	-0.474526622834813	0.635405514428888	0.998591218466416	Exon	Hippocampus
e442949	ENSG00000197008.9	ENSG00000197008	ZNF138	-0.0208213388942554	-0.524830138358023	-0.474523565161469	0.635407692253203	0.998591218466416	Exon	Hippocampus
e1137791	ENSG00000182841.12	ENSG00000182841	RRP7BP	-0.0318065536394482	-2.32144362332065	-0.474520373017662	0.635409965857328	0.998591218466416	Exon	Hippocampus
e1137799	ENSG00000182841.12	ENSG00000182841	RRP7BP	-0.0318065536394482	-2.32144362332065	-0.474520373017662	0.635409965857328	0.998591218466416	Exon	Hippocampus
e169769	ENSG00000079150.17	ENSG00000079150	FKBP7	-0.0462373686418329	-3.07917844677035	-0.474505952895548	0.63542023663095	0.998591218466416	Exon	Hippocampus
e1071877	ENSG00000226696.5	ENSG00000226696	LENG8-AS1	0.0250457695933723	-1.77887694394098	0.474498503925786	0.635425542208762	0.998591218466416	Exon	Hippocampus
e801544	ENSG00000090060.17	ENSG00000090060	PAPOLA	0.0211881523418015	0.250000075069597	0.474487993677519	0.635433028234331	0.998591218466416	Exon	Hippocampus
e220415	ENSG00000177479.19	ENSG00000177479	ARIH2	0.0284501472835807	-2.25607886441696	0.474481450040107	0.635437689022007	0.998591218466416	Exon	Hippocampus
e385212	ENSG00000204314.10	ENSG00000204314	PRRT1	-0.044022300164937	-1.61260641040663	-0.474475598020212	0.63544185720873	0.998591218466416	Exon	Hippocampus
e475044	ENSG00000106123.11	ENSG00000106123	EPHB6	-0.0424799989744782	-1.14482586876619	-0.474474511027575	0.635442631436404	0.998591218466416	Exon	Hippocampus
e647062	ENSG00000174080.10	ENSG00000174080	CTSF	0.0183299454428352	0.0466527431504144	0.47446399233415	0.635450123562604	0.998591218466416	Exon	Hippocampus
e820008	ENSG00000159459.11	ENSG00000159459	UBR1	0.0186698413749153	-1.03630134732872	0.474462966026588	0.635450854570398	0.998591218466416	Exon	Hippocampus
e66970	ENSG00000143416.20	ENSG00000143416	SELENBP1	-0.0240658399465128	-0.746953398832742	-0.474449578750937	0.635460389954077	0.998591218466416	Exon	Hippocampus
e597399	ENSG00000107816.17	ENSG00000107816	LZTS2	0.021850421427814	1.88218906114779	0.474448364934739	0.635461254524557	0.998591218466416	Exon	Hippocampus
e538874	ENSG00000197969.11	ENSG00000197969	VPS13A	0.0205052977708688	0.811136101933577	0.474447029797237	0.6354622055097	0.998591218466416	Exon	Hippocampus
e135648	ENSG00000204843.12	ENSG00000204843	DCTN1	0.0144959054084375	2.94503326662093	0.474444783584347	0.635463805432481	0.998591218466416	Exon	Hippocampus
e276968	ENSG00000125386.15	ENSG00000125386	FAM193A	0.0130774362685252	0.782414428239939	0.474434561518491	0.635471086382822	0.998591218466416	Exon	Hippocampus
e968611	ENSG00000130935.9	ENSG00000130935	NOL11	0.0209847719082463	-1.01407753645026	0.47442664806793	0.635476722982093	0.998591218466416	Exon	Hippocampus
e311029	ENSG00000170390.15	ENSG00000170390	DCLK2	-0.0232095210557475	0.818667320353226	-0.474422092072964	0.635479968139666	0.998591218466416	Exon	Hippocampus
e858208	ENSG00000103024.7	ENSG00000103024	NME3	0.0340151283677943	-2.26665979311053	0.474409635641455	0.635488840679436	0.998591218466416	Exon	Hippocampus
e298489	ENSG00000138642.14	ENSG00000138642	HERC6	-0.0237799482077278	0.803460627943782	-0.474408043828628	0.635489974508958	0.998591218466416	Exon	Hippocampus
e720962	ENSG00000153233.12	ENSG00000153233	PTPRR	0.0417879265831179	0.216791448637552	0.474398093764273	0.635497061842007	0.998591218466416	Exon	Hippocampus
e457627	ENSG00000239521.7	ENSG00000239521	GATS	-0.0187673573567939	3.65655629713778	-0.47439688148649	0.635497925337848	0.998591218466416	Exon	Hippocampus
e917238	ENSG00000005100.12	ENSG00000005100	DHX33	0.0233318232456424	-2.09269956627319	0.47439562364728	0.635498821287258	0.998591218466416	Exon	Hippocampus
e688599	ENSG00000256682.2	ENSG00000256682		0.0328967154222314	-2.60642736781059	0.474395460309064	0.635498937631881	0.998591218466416	Exon	Hippocampus
e335008	ENSG00000131844.15	ENSG00000131844	MCCC2	0.0207608891619333	-0.437320945056185	0.474394551792764	0.635499584761592	0.998591218466416	Exon	Hippocampus
e885167	ENSG00000171208.9	ENSG00000171208	NETO2	0.035447381953686	-2.28954012883734	0.474390208506659	0.635502678457318	0.998591218466416	Exon	Hippocampus
e208245	ENSG00000174748.18	ENSG00000174748	RPL15	0.0142836969785204	4.95413676911386	0.474380926733715	0.63550928982797	0.998591218466416	Exon	Hippocampus
e969222	ENSG00000070540.12	ENSG00000070540	WIPI1	-0.0286391247473276	-1.33492598105594	-0.474369976582035	0.635517089615793	0.998591218466416	Exon	Hippocampus
e555454	ENSG00000106976.20	ENSG00000106976	DNM1	0.0319114611309349	3.07269710194076	0.474367563075535	0.635518808760783	0.998591218466416	Exon	Hippocampus
e1022779	ENSG00000130733.10	ENSG00000130733	YIPF2	-0.0308720154188695	-2.11392744552924	-0.474363448084077	0.635521739881096	0.998591218466416	Exon	Hippocampus
e930616	ENSG00000072134.15	ENSG00000072134	EPN2	-0.0185385521613327	0.766179036381925	-0.474359380723334	0.635524637079547	0.998591218466416	Exon	Hippocampus
e44843	ENSG00000254685.6	ENSG00000254685	FPGT	0.0251256925425385	-1.39652863041576	0.474357880853244	0.63552570544484	0.998591218466416	Exon	Hippocampus
e437443	ENSG00000002746.14	ENSG00000002746	HECW1	0.0473832428061954	-1.69668009317471	0.474356451237088	0.635526723768599	0.998591218466416	Exon	Hippocampus
e38037	ENSG00000121310.16	ENSG00000121310	ECHDC2	-0.0229464120291171	0.489669043298466	-0.474346261080781	0.635533982295218	0.998591218466416	Exon	Hippocampus
e597902	ENSG00000198408.13	ENSG00000198408	MGEA5	-0.0157417851892197	3.47748788708695	-0.474343886752949	0.635535673552224	0.998591218466416	Exon	Hippocampus
e583168	ENSG00000096717.11	ENSG00000096717	SIRT1	0.0166531821586467	2.08452518491956	0.474343508373669	0.635535943075673	0.998591218466416	Exon	Hippocampus
e912735	ENSG00000132383.11	ENSG00000132383	RPA1	0.0267796981037121	-1.74798978806752	0.474341865662599	0.63553711319621	0.998591218466416	Exon	Hippocampus
e988856	ENSG00000134265.12	ENSG00000134265	NAPG	-0.0233386350132912	0.85158494277694	-0.474337977889984	0.635539882501562	0.998591218466416	Exon	Hippocampus
e648118	ENSG00000172932.14	ENSG00000172932	ANKRD13D	0.0231466177980154	-0.95071003472524	0.474335971506895	0.635541311673419	0.998591218466416	Exon	Hippocampus
e111076	ENSG00000151694.12	ENSG00000151694	ADAM17	-0.0193468702755087	-0.754627802666429	-0.474333487501184	0.635543081063753	0.998591218466416	Exon	Hippocampus
e121972	ENSG00000115875.18	ENSG00000115875	SRSF7	0.0187340073623762	2.38570141920584	0.474326250219723	0.635548236287591	0.998591218466416	Exon	Hippocampus
e906709	ENSG00000131148.8	ENSG00000131148	EMC8	-0.0156008051969522	-0.317844048787229	-0.474320714395251	0.635552179550134	0.998591218466416	Exon	Hippocampus
e499509	ENSG00000170791.17	ENSG00000170791	CHCHD7	-0.0233191029091223	-1.6583238195274	-0.474310861491168	0.635559197968062	0.998591218466416	Exon	Hippocampus
e795774	ENSG00000258419.1	ENSG00000258419		0.0371116183505522	-1.40722145270486	0.474308877647101	0.635560611103297	0.998591218466416	Exon	Hippocampus
e706854	ENSG00000111077.17	ENSG00000111077	TNS2	-0.0305068169123366	-1.15774560581458	-0.474301104000644	0.635566148453421	0.998591218466416	Exon	Hippocampus
e836687	ENSG00000066933.15	ENSG00000066933	MYO9A	0.0319922652154495	-2.24739193974792	0.474296482131348	0.635569440728682	0.998591218466416	Exon	Hippocampus
e1159437	ENSG00000147133.15	ENSG00000147133	TAF1	-0.016265384431475	-0.195352188399005	-0.474292996846712	0.635571923390512	0.998591218466416	Exon	Hippocampus
e734154	ENSG00000174456.13	ENSG00000174456	C12orf76	-0.027583144300902	0.301369157571806	-0.474289669757385	0.635574293369414	0.998591218466416	Exon	Hippocampus
e351016	ENSG00000119048.7	ENSG00000119048	UBE2B	0.0179536191415279	1.21708480435108	0.474288331138252	0.635575246906367	0.998591218466416	Exon	Hippocampus
e288457	ENSG00000163071.10	ENSG00000163071	SPATA18	-0.0839544441599254	-3.02642992469795	-0.474285955226153	0.635576939338462	0.998591218466416	Exon	Hippocampus
e648525	ENSG00000175634.14	ENSG00000175634	RPS6KB2	-0.0386927232816291	-3.13823408008621	-0.474283394802082	0.635578763206003	0.998591218466416	Exon	Hippocampus
e273568	ENSG00000122068.12	ENSG00000122068	FYTTD1	-0.0139563394793357	0.439398334511604	-0.474283014569739	0.635579034057196	0.998591218466416	Exon	Hippocampus
e931111	ENSG00000072210.18	ENSG00000072210	ALDH3A2	0.0283521748543747	0.0473431993088936	0.474281306715951	0.635580250614581	0.998591218466416	Exon	Hippocampus
e395344	ENSG00000198087.7	ENSG00000198087	CD2AP	0.0302722280144989	1.63604570861555	0.474280864875787	0.635580565351236	0.998591218466416	Exon	Hippocampus
e850924	ENSG00000173575.19	ENSG00000173575	CHD2	-0.0185336960606077	1.67405073078821	-0.474277291301303	0.635583110923244	0.998591218466416	Exon	Hippocampus
e181292	ENSG00000114942.13	ENSG00000114942	EEF1B2	-0.0333323756971666	2.07208090617886	-0.474277204818756	0.635583172527597	0.998591218466416	Exon	Hippocampus
e900008	ENSG00000157349.16	ENSG00000157349	DDX19B	0.0242381582047133	-1.80870536679023	0.474272492545003	0.635586529238456	0.998591218466416	Exon	Hippocampus
e93281	ENSG00000163531.15	ENSG00000163531	NFASC	-0.017651087959489	3.21166621868789	-0.474271927139647	0.635586931996185	0.998591218466416	Exon	Hippocampus
e1028667	ENSG00000123146.19	ENSG00000123146	ADGRE5	0.0494600714591076	-3.27731644320984	0.474271552696264	0.635587198725177	0.998591218466416	Exon	Hippocampus
e436258	ENSG00000136250.11	ENSG00000136250	AOAH	0.0388573187358397	-1.36410632482491	0.474270479682672	0.635587963070188	0.998591218466416	Exon	Hippocampus
e1055819	ENSG00000159917.14	ENSG00000159917	ZNF235	0.0246241262718182	-1.77926240549902	0.474267349624752	0.635590192721858	0.998591218466416	Exon	Hippocampus
e607937	ENSG00000148824.18	ENSG00000148824	MTG1	0.03337212114608	-2.57217781939464	0.474266841664153	0.635590554560586	0.998591218466416	Exon	Hippocampus
e607948	ENSG00000148824.18	ENSG00000148824	MTG1	0.03337212114608	-2.57217781939464	0.474266841664153	0.635590554560586	0.998591218466416	Exon	Hippocampus
e196834	ENSG00000144504.15	ENSG00000144504	ANKMY1	0.0207989610627416	-0.769568758952496	0.474265030963549	0.635591844388903	0.998591218466416	Exon	Hippocampus
e432557	ENSG00000070882.12	ENSG00000070882	OSBPL3	-0.0322354258638175	-1.21701590284507	-0.474263602230967	0.6355928621282	0.998591218466416	Exon	Hippocampus
e825050	ENSG00000104043.14	ENSG00000104043	ATP8B4	-0.0361207432531471	-2.2247942395273	-0.474260411712671	0.635595134855408	0.998591218466416	Exon	Hippocampus
e436478	ENSG00000155849.15	ENSG00000155849	ELMO1	0.035488935574237	-0.420831046641607	0.474246981499522	0.635604701743469	0.998591218466416	Exon	Hippocampus
e403379	ENSG00000203875.10	ENSG00000203875	SNHG5	0.0223951523838217	1.61337894071715	0.474243864027854	0.635606922454297	0.998591218466416	Exon	Hippocampus
e240900	ENSG00000163611.11	ENSG00000163611	SPICE1	0.0185519870789559	-0.991779198610956	0.474243005661386	0.635607533906689	0.998591218466416	Exon	Hippocampus
e734901	ENSG00000204852.15	ENSG00000204852	TCTN1	0.0346494519006791	-0.0304539415277041	0.474242146239238	0.635608146111339	0.998591218466416	Exon	Hippocampus
e167954	ENSG00000172845.13	ENSG00000172845	SP3	-0.0298713877070757	-2.06664807600299	-0.474238194580312	0.635610961057104	0.998591218466416	Exon	Hippocampus
e452005	ENSG00000157224.15	ENSG00000157224	CLDN12	0.0178827271827165	3.3925326637575	0.474234565081618	0.63561354651819	0.998591218466416	Exon	Hippocampus
e413108	ENSG00000146409.10	ENSG00000146409	SLC18B1	0.0232662290727311	1.95402499029169	0.474231031122078	0.63561606392657	0.998591218466416	Exon	Hippocampus
e52091	ENSG00000162695.11	ENSG00000162695	SLC30A7	0.0247004678111825	-0.919591146907922	0.474230017173569	0.635616786211361	0.998591218466416	Exon	Hippocampus
e305207	ENSG00000145349.16	ENSG00000145349	CAMK2D	0.0283534897854723	1.17873301582806	0.474229744866111	0.635616980189255	0.998591218466416	Exon	Hippocampus
e1090599	ENSG00000101363.12	ENSG00000101363	MANBAL	-0.0238487893082101	-1.75180909957706	-0.474223376756618	0.635621516511625	0.998591218466416	Exon	Hippocampus
e182468	ENSG00000144406.18	ENSG00000144406	UNC80	0.0285914110197969	0.782031922231389	0.474209935305555	0.635631091573456	0.998591218466416	Exon	Hippocampus
e945054	ENSG00000073584.18	ENSG00000073584	SMARCE1	-0.0154399792526051	0.768315725996974	-0.47420834116519	0.63563222716864	0.998591218466416	Exon	Hippocampus
e228668	ENSG00000055955.15	ENSG00000055955	ITIH4	-0.030101126378615	-1.89939503626754	-0.474203489732228	0.635635683120492	0.998591218466416	Exon	Hippocampus
e206556	ENSG00000206560.11	ENSG00000206560	ANKRD28	-0.0169472134147251	-0.733917981097935	-0.474200899244694	0.63563752847548	0.998591218466416	Exon	Hippocampus
e760432	ENSG00000227354.6	ENSG00000227354	RBM26-AS1	0.0242903456798115	-0.972323336601035	0.474195315666247	0.635641505990993	0.998591218466416	Exon	Hippocampus
e953968	ENSG00000004897.11	ENSG00000004897	CDC27	0.0196019667311246	-0.276353990695852	0.474195118409113	0.635641646509192	0.998591218466416	Exon	Hippocampus
e1040853	ENSG00000089335.20	ENSG00000089335	ZNF302	0.0242224308430684	-1.36310010261111	0.474189011800209	0.635645996622943	0.998591218466416	Exon	Hippocampus
e910156	ENSG00000140995.16	ENSG00000140995	DEF8	-0.0173955180032864	0.252187265019175	-0.474177549824616	0.635654161728416	0.998591218466416	Exon	Hippocampus
e1094111	ENSG00000132801.6	ENSG00000132801	ZSWIM3	0.0249801694940665	-1.68691958295583	0.474175272997467	0.635655783664734	0.998591218466416	Exon	Hippocampus
e1137819	ENSG00000100227.17	ENSG00000100227	POLDIP3	0.0313874673654372	-2.22249874933912	0.474166450074942	0.635662068839357	0.998591218466416	Exon	Hippocampus
e275653	ENSG00000163945.15	ENSG00000163945	UVSSA	0.0242985597519303	-1.16399671361731	0.474164559249997	0.63566341580746	0.998591218466416	Exon	Hippocampus
e1134813	ENSG00000100242.15	ENSG00000100242	SUN2	0.0322697353602534	-2.63744258505217	0.474162880335654	0.635664611817693	0.998591218466416	Exon	Hippocampus
e479817	ENSG00000130226.16	ENSG00000130226	DPP6	-0.0254696251066571	1.75167388865768	-0.47415915071692	0.635667268694099	0.998591218466416	Exon	Hippocampus
e976046	ENSG00000182473.21	ENSG00000182473	EXOC7	-0.012282374683512	0.84442145019667	-0.474157802226262	0.635668229322408	0.998591218466416	Exon	Hippocampus
e443162	ENSG00000273024.5	ENSG00000273024	INTS4P2	-0.0446412485060243	-2.4915229142765	-0.474156629418575	0.635669064799415	0.998591218466416	Exon	Hippocampus
e306534	ENSG00000164111.14	ENSG00000164111	ANXA5	-0.0319289296961691	1.33774775043882	-0.474152392613627	0.635672082990468	0.998591218466416	Exon	Hippocampus
e938526	ENSG00000108684.14	ENSG00000108684	ASIC2	0.0335003686557543	-0.815390943893099	0.474151543581858	0.63567268781963	0.998591218466416	Exon	Hippocampus
e336174	ENSG00000164347.17	ENSG00000164347	GFM2	-0.0197727252367129	-0.631213663609748	-0.474147547746377	0.635675534356937	0.998591218466416	Exon	Hippocampus
e794466	ENSG00000089916.17	ENSG00000089916	GPATCH2L	0.009658056710424	4.90406381236002	0.474143624374968	0.635678329277838	0.998591218466416	Exon	Hippocampus
e296498	ENSG00000189308.10	ENSG00000189308	LIN54	0.0169706132734617	2.251883448433	0.474139529592394	0.635681246313725	0.998591218466416	Exon	Hippocampus
e736483	ENSG00000089169.14	ENSG00000089169	RPH3A	0.0432010681494889	0.427781184526426	0.47412893847571	0.635688791225984	0.998591218466416	Exon	Hippocampus
e281701	ENSG00000169762.16	ENSG00000169762	TAPT1	0.0140388215102028	0.720105195748029	0.47410681029451	0.635704555048469	0.998591218466416	Exon	Hippocampus
e812906	ENSG00000248905.8	ENSG00000248905	FMN1	0.0283196776969777	-1.12749350924293	0.474103118544696	0.635707185018152	0.998591218466416	Exon	Hippocampus
e765242	ENSG00000126226.21	ENSG00000126226	PCID2	-0.0228801349024534	-1.60218946988217	-0.474097924288742	0.635710885367635	0.998591218466416	Exon	Hippocampus
e485299	ENSG00000003987.13	ENSG00000003987	MTMR7	0.0342313392205857	-2.15904416540048	0.474096899225318	0.635711615616308	0.998591218466416	Exon	Hippocampus
e609337	ENSG00000099849.14	ENSG00000099849	RASSF7	0.0317010105407147	-1.65702144947765	0.474096302847615	0.635712040472159	0.998591218466416	Exon	Hippocampus
e19086	ENSG00000117676.13	ENSG00000117676	RPS6KA1	0.0392859472651351	-2.24526536916597	0.474095341601633	0.635712725258208	0.998591218466416	Exon	Hippocampus
e135971	ENSG00000274049.4	ENSG00000274049	INO80B-WBP1	0.0144463785902724	2.45653232747808	0.474082338978271	0.635721988282226	0.998591218466416	Exon	Hippocampus
e136011	ENSG00000239779.6	ENSG00000239779	WBP1	0.0144463785902724	2.45653232747808	0.474082338978271	0.635721988282226	0.998591218466416	Exon	Hippocampus
e1046347	ENSG00000167641.10	ENSG00000167641	PPP1R14A	0.0405863531328978	-0.780645660363932	0.474075102332771	0.635727143668296	0.998591218466416	Exon	Hippocampus
e701545	ENSG00000139537.10	ENSG00000139537	CCDC65	0.0499023759829652	-2.50276156567407	0.474068907805349	0.635731556663553	0.998591218466416	Exon	Hippocampus
e341338	ENSG00000198677.10	ENSG00000198677	TTC37	0.0145881128194863	0.655978961002904	0.474053615543657	0.635742450960751	0.998591218466416	Exon	Hippocampus
e717823	ENSG00000118600.11	ENSG00000118600	TMEM5	-0.02254246862614	-1.36416152514786	-0.474052493358842	0.635743250414932	0.998591218466416	Exon	Hippocampus
e317329	ENSG00000168538.15	ENSG00000168538	TRAPPC11	0.0128268623020206	0.4472008430058	0.474048816438571	0.635745869887765	0.998591218466416	Exon	Hippocampus
e54956	ENSG00000213366.12	ENSG00000213366	GSTM2	-0.0284242146194725	-0.180421465923905	-0.474043153687	0.635749904094577	0.998591218466416	Exon	Hippocampus
e1036810	ENSG00000267629.3	ENSG00000267629		0.0520657015191836	2.34313987971257	0.474033894327022	0.635756500588352	0.998591218466416	Exon	Hippocampus
e776448	ENSG00000092148.12	ENSG00000092148	HECTD1	0.0191877970504476	-0.563249846534129	0.474031630613897	0.635758113292734	0.998591218466416	Exon	Hippocampus
e2847	ENSG00000197530.12	ENSG00000197530	MIB2	-0.020521721061139	-0.456678328676217	-0.474030531534274	0.635758896294749	0.998591218466416	Exon	Hippocampus
e1058678	ENSG00000124440.15	ENSG00000124440	HIF3A	0.0374822904083359	-1.97784441295841	0.474021760398222	0.635765145007912	0.998591218466416	Exon	Hippocampus
e611015	ENSG00000177830.17	ENSG00000177830	CHID1	-0.0180806587252572	-0.260019110336527	-0.474020030908233	0.635766377130381	0.998591218466416	Exon	Hippocampus
e1046281	ENSG00000011332.19	ENSG00000011332	DPF1	0.0336395676850099	-1.55540651762733	0.474018235200791	0.63576765642853	0.998591218466416	Exon	Hippocampus
e967704	ENSG00000176809.10	ENSG00000176809	LRRC37A3	-0.0229527319224758	-1.39046236130764	-0.474013836397391	0.635770790229277	0.998591218466416	Exon	Hippocampus
e167074	ENSG00000077380.15	ENSG00000077380	DYNC1I2	-0.0271270553230505	1.5910441620295	-0.474010411510367	0.635773230195896	0.998591218466416	Exon	Hippocampus
e269476	ENSG00000196083.9	ENSG00000196083	IL1RAP	0.0292861768043654	-1.37339860236951	0.47400761528332	0.635775222293937	0.998591218466416	Exon	Hippocampus
e748303	ENSG00000121741.16	ENSG00000121741	ZMYM2	-0.0422536661407591	-2.64764226042783	-0.47400278554204	0.635778663121671	0.998591218466416	Exon	Hippocampus
e864369	ENSG00000089486.16	ENSG00000089486	CDIP1	-0.0296601048902729	-1.54513120843355	-0.474002005133145	0.635779219105106	0.998591218466416	Exon	Hippocampus
e864385	ENSG00000089486.16	ENSG00000089486	CDIP1	-0.0296601048902729	-1.54513120843355	-0.474002005133145	0.635779219105106	0.998591218466416	Exon	Hippocampus
e864396	ENSG00000089486.16	ENSG00000089486	CDIP1	-0.0296601048902729	-1.54513120843355	-0.474002005133145	0.635779219105106	0.998591218466416	Exon	Hippocampus
e645015	ENSG00000172977.12	ENSG00000172977	KAT5	0.0252839545281317	-1.9020794999227	0.47399628698118	0.635783292870409	0.998591218466416	Exon	Hippocampus
e860235	ENSG00000167967.15	ENSG00000167967	E4F1	-0.0322309297961767	-2.56301214031879	-0.473992782544121	0.635785789531123	0.998591218466416	Exon	Hippocampus
e981266	ENSG00000141577.13	ENSG00000141577	CEP131	-0.0330265988328659	-2.97875682380098	-0.473985896309066	0.635790695493097	0.998591218466416	Exon	Hippocampus
e161444	ENSG00000123636.17	ENSG00000123636	BAZ2B	-0.0224479938022417	0.393618980146144	-0.473984325024452	0.635791814925993	0.998591218466416	Exon	Hippocampus
e514687	ENSG00000176853.15	ENSG00000176853	FAM91A1	-0.0187543435714193	3.0357610687573	-0.473984067067935	0.635791998702461	0.998591218466416	Exon	Hippocampus
e272942	ENSG00000163975.11	ENSG00000163975	MELTF	0.037393596747167	-1.31872464623037	0.473970113458009	0.635801939733727	0.998591218466416	Exon	Hippocampus
e289239	ENSG00000134851.12	ENSG00000134851	TMEM165	0.0295919288023941	2.43748475961407	0.473944824785468	0.635819956421065	0.998591218466416	Exon	Hippocampus
e1139556	ENSG00000077942.18	ENSG00000077942	FBLN1	-0.0772106879671045	-1.64883722271947	-0.473936318881938	0.635826016424177	0.998591218466416	Exon	Hippocampus
e77245	ENSG00000122218.14	ENSG00000122218	COPA	-0.0169914393924619	0.689244858666946	-0.473930632873429	0.635830067415969	0.998591218466416	Exon	Hippocampus
e751318	ENSG00000073910.19	ENSG00000073910	FRY	0.0268648727561489	-0.3273655731776	0.473924212342818	0.635834641730541	0.998591218466416	Exon	Hippocampus
e244955	ENSG00000160145.15	ENSG00000160145	KALRN	0.0196070508782827	0.258079511393402	0.473917342349597	0.635839536280724	0.998591218466416	Exon	Hippocampus
e298138	ENSG00000152583.12	ENSG00000152583	SPARCL1	-0.0230867442907328	5.82652773800539	-0.473916500414873	0.635840136121098	0.998591218466416	Exon	Hippocampus
e242130	ENSG00000163389.10	ENSG00000163389	POGLUT1	0.0147725589486514	1.51503693497051	0.473915134156339	0.63584110951896	0.998591218466416	Exon	Hippocampus
e424068	ENSG00000130023.15	ENSG00000130023	ERMARD	0.0252827004901519	-0.840130610060458	0.473913727345398	0.635842111809251	0.998591218466416	Exon	Hippocampus
e538704	ENSG00000106772.17	ENSG00000106772	PRUNE2	0.0187073779600308	2.04063051539105	0.473913652724638	0.635842164973245	0.998591218466416	Exon	Hippocampus
e165448	ENSG00000138382.14	ENSG00000138382	METTL5	0.0189791386242718	0.811313316817498	0.473908784399459	0.635845633443927	0.998591218466416	Exon	Hippocampus
e825751	ENSG00000138600.9	ENSG00000138600	SPPL2A	-0.0326258787729775	-0.742225467200909	-0.473904703210294	0.635848541120494	0.998591218466416	Exon	Hippocampus
e860627	ENSG00000238098.8	ENSG00000238098	ABCA17P	-0.0473360615984655	-3.2378705241897	-0.473904538062049	0.635848658781829	0.998591218466416	Exon	Hippocampus
e425176	ENSG00000257607.1	ENSG00000257607		-0.0396717386839202	-3.05839441595884	-0.473888224347003	0.635860281678609	0.998591218466416	Exon	Hippocampus
e285122	ENSG00000121897.13	ENSG00000121897	LIAS	0.0239623874967262	-1.2583891047812	0.473886014321912	0.635861856243717	0.998591218466416	Exon	Hippocampus
e947051	ENSG00000126561.16	ENSG00000126561	STAT5A	-0.0435340191759136	-3.16229944295376	-0.473884723907077	0.635862775619642	0.998591218466416	Exon	Hippocampus
e448911	ENSG00000187391.19	ENSG00000187391	MAGI2	-0.0200514936931476	0.923777266193903	-0.473881008376298	0.635865422809922	0.998591218466416	Exon	Hippocampus
e690308	ENSG00000048540.14	ENSG00000048540	LMO3	0.027549733320805	0.0405444246705732	0.473874440214438	0.635870102414995	0.998591218466416	Exon	Hippocampus
e659429	ENSG00000073921.17	ENSG00000073921	PICALM	-0.0185609968442748	1.81469368564896	-0.473873098804465	0.635871058128456	0.998591218466416	Exon	Hippocampus
e314415	ENSG00000109466.13	ENSG00000109466	KLHL2	0.0301105917815589	2.96800180061032	0.473872969570916	0.635871150203428	0.998591218466416	Exon	Hippocampus
e853410	ENSG00000185596.16	ENSG00000185596	WASH3P	-0.031630319206939	-2.01436129966925	-0.473872903243529	0.635871197459676	0.998591218466416	Exon	Hippocampus
e108178	ENSG00000259823.5	ENSG00000259823	LYPD8	0.0603809963044981	-3.19948895732527	0.473872647562868	0.63587137962439	0.998591218466416	Exon	Hippocampus
e911905	ENSG00000132376.19	ENSG00000132376	INPP5K	-0.0263997387083595	-0.542467582656084	-0.473872127814665	0.635871749929286	0.998591218466416	Exon	Hippocampus
e26932	ENSG00000188786.9	ENSG00000188786	MTF1	0.025854557251786	-2.23696892949218	0.473869806280432	0.63587340395342	0.998591218466416	Exon	Hippocampus
e83304	ENSG00000234741.7	ENSG00000234741	GAS5	-0.0194289972001602	0.320209411254915	-0.473856758484228	0.6358827001543	0.998591218466416	Exon	Hippocampus
e359528	ENSG00000182578.13	ENSG00000182578	CSF1R	-0.0396140586540501	-0.691767720156749	-0.473856212236422	0.635883089342301	0.998591218466416	Exon	Hippocampus
e966123	ENSG00000198231.12	ENSG00000198231	DDX42	0.0355678603475869	-3.04381008884654	0.473855947764856	0.635883277771763	0.998591218466416	Exon	Hippocampus
e1058859	ENSG00000011485.14	ENSG00000011485	PPP5C	-0.0163499024542597	0.688306613963134	-0.473841552963249	0.635893533748227	0.998591218466416	Exon	Hippocampus
e1084389	ENSG00000154930.14	ENSG00000154930	ACSS1	-0.0271183068780385	2.66798341405076	-0.473836120392946	0.635897404352141	0.998591218466416	Exon	Hippocampus
e879126	ENSG00000169682.17	ENSG00000169682	SPNS1	-0.0265993648087016	-2.21029276015267	-0.473834759747701	0.635898373787788	0.998591218466416	Exon	Hippocampus
e350125	ENSG00000164402.13	ENSG00000164402	SEPT8	0.0234894089365289	1.80527001832177	0.473834517482869	0.635898546397258	0.998591218466416	Exon	Hippocampus
e197148	ENSG00000130294.14	ENSG00000130294	KIF1A	-0.0258492616041734	2.5166098470536	-0.473826845660449	0.635904012447252	0.998591218466416	Exon	Hippocampus
e1012716	ENSG00000105248.15	ENSG00000105248	CCDC94	-0.0191976759134853	-0.967305287962807	-0.473826460265067	0.635904287035784	0.998591218466416	Exon	Hippocampus
e168020	ENSG00000138430.15	ENSG00000138430	OLA1	0.0204759534521462	1.76717874053815	0.473811442564964	0.63591498696499	0.998591218466416	Exon	Hippocampus
e51838	ENSG00000122477.12	ENSG00000122477	LRRC39	-0.0352287200823809	-2.35530316784284	-0.473811348107055	0.635915054265347	0.998591218466416	Exon	Hippocampus
e1163677	ENSG00000271147.7	ENSG00000271147	ARMCX5-GPRASP2	0.0194452679679112	0.106421343482857	0.473803114747913	0.635920920466534	0.998591218466416	Exon	Hippocampus
e1042214	ENSG00000161249.20	ENSG00000161249	DMKN	0.0696234676319199	-3.41177045608232	0.473799893605583	0.635923215510394	0.998591218466416	Exon	Hippocampus
e1042226	ENSG00000161249.20	ENSG00000161249	DMKN	0.0696234676319199	-3.41177045608232	0.473799893605583	0.635923215510394	0.998591218466416	Exon	Hippocampus
e749185	ENSG00000273167.1	ENSG00000273167		0.027977501546553	-0.871495863748192	0.473791644951116	0.635929092641361	0.998591218466416	Exon	Hippocampus
e511227	ENSG00000176406.21	ENSG00000176406	RIMS2	-0.0326495838392293	-0.503048705293379	-0.473791053541367	0.635929514019157	0.998591218466416	Exon	Hippocampus
e200390	ENSG00000150995.18	ENSG00000150995	ITPR1	0.030670578002125	0.631328920695251	0.473783950606724	0.635934574849523	0.998591218466416	Exon	Hippocampus
e285834	ENSG00000163697.16	ENSG00000163697	APBB2	-0.0231909867330517	-1.12487140298785	-0.473782522746596	0.6359355921998	0.998591218466416	Exon	Hippocampus
e363076	ENSG00000145860.11	ENSG00000145860	RNF145	-0.0214078235660734	0.554870026619185	-0.473775256517973	0.635940769398053	0.998591218466416	Exon	Hippocampus
e942151	ENSG00000277258.4	ENSG00000277258	PCGF2	0.0278958450062065	-2.13958148783671	0.473771153197971	0.635943693027295	0.998591218466416	Exon	Hippocampus
e209913	ENSG00000144645.13	ENSG00000144645	OSBPL10	0.0328806693078655	-1.8746474605567	0.473768927782841	0.635945278645409	0.998591218466416	Exon	Hippocampus
e351257	ENSG00000145833.15	ENSG00000145833	DDX46	0.0404934858929508	-3.15685442518516	0.47376702001764	0.635946637937879	0.998591218466416	Exon	Hippocampus
e1175004	ENSG00000198910.12	ENSG00000198910	L1CAM	-0.0353807569018867	0.290488388967596	-0.473763178485388	0.635949375053006	0.998591218466416	Exon	Hippocampus
e439905	ENSG00000136270.13	ENSG00000136270	TBRG4	-0.0365155561085573	-3.09849606933251	-0.473760997227029	0.635950929215094	0.998591218466416	Exon	Hippocampus
e528669	ENSG00000147874.10	ENSG00000147874	HAUS6	0.0236159645866684	-0.589311090869543	0.473760322258087	0.635951410135589	0.998591218466416	Exon	Hippocampus
e847760	ENSG00000181991.15	ENSG00000181991	MRPS11	0.0225214927818919	-0.535607672425121	0.473757451116959	0.635953455847164	0.998591218466416	Exon	Hippocampus
e262198	ENSG00000177565.16	ENSG00000177565	TBL1XR1	-0.0181689250357397	-0.625876407784623	-0.473751014722485	0.635958041841087	0.998591218466416	Exon	Hippocampus
e1109745	ENSG00000270116.1	ENSG00000270116		-0.0184486586214206	0.415239344889327	-0.473738101334195	0.63596724279862	0.998591218466416	Exon	Hippocampus
e507062	ENSG00000205133.11	ENSG00000205133	TRIQK	0.018373994172219	-0.0072434408657817	0.473733063722462	0.635970832177959	0.998591218466416	Exon	Hippocampus
e115524	ENSG00000138029.13	ENSG00000138029	HADHB	-0.0246283567200047	1.51011425528985	-0.473733021855315	0.635970862009011	0.998591218466416	Exon	Hippocampus
e1025257	ENSG00000104774.12	ENSG00000104774	MAN2B1	-0.0308380625801056	-1.83604112626462	-0.473729294018176	0.635973518158476	0.998591218466416	Exon	Hippocampus
e204723	ENSG00000132155.11	ENSG00000132155	RAF1	-0.012624267528624	0.501655312021391	-0.473723096574399	0.635977933956469	0.998591218466416	Exon	Hippocampus
e1071226	ENSG00000170889.13	ENSG00000170889	RPS9	0.0193869652100411	2.61194401606603	0.473720930566097	0.635979477282144	0.998591218466416	Exon	Hippocampus
e547831	ENSG00000148154.9	ENSG00000148154	UGCG	0.0223761796150304	0.243717911822806	0.473719024134946	0.635980835655048	0.998591218466416	Exon	Hippocampus
e718048	ENSG00000184575.11	ENSG00000184575	XPOT	0.0160103569959608	0.156797195292349	0.473717344444261	0.635982032471547	0.998591218466416	Exon	Hippocampus
e102657	ENSG00000154358.20	ENSG00000154358	OBSCN	-0.0355906794799957	-2.1891507704172	-0.473717032730246	0.635982254574733	0.998591218466416	Exon	Hippocampus
e24721	ENSG00000121904.17	ENSG00000121904	CSMD2	-0.0357722081063811	-1.85958531933094	-0.473715358330471	0.635983447622468	0.998591218466416	Exon	Hippocampus
e850754	ENSG00000176463.13	ENSG00000176463	SLCO3A1	0.0216956339834298	0.859606803855959	0.473713573744093	0.635984719181696	0.998591218466416	Exon	Hippocampus
e828529	ENSG00000276772.1	ENSG00000276772		0.0472525192351509	-3.1702532845949	0.473712551875917	0.635985447286982	0.998591218466416	Exon	Hippocampus
e1114647	ENSG00000183255.11	ENSG00000183255	PTTG1IP	-0.0242356316218473	0.843609862098397	-0.473703691853554	0.635991760277636	0.998591218466416	Exon	Hippocampus
e816316	ENSG00000128928.8	ENSG00000128928	IVD	0.0215454143663282	-0.734695307431575	0.473693719238045	0.635998866050889	0.998591218466416	Exon	Hippocampus
e142473	ENSG00000135976.16	ENSG00000135976	ANKRD36	-0.0182186036748243	0.467696024960366	-0.473684814892884	0.636005210679447	0.998591218466416	Exon	Hippocampus
e545215	ENSG00000165138.17	ENSG00000165138	ANKS6	0.0261671337267947	-1.83134896525197	0.473677893945968	0.636010142092323	0.998591218466416	Exon	Hippocampus
e745647	ENSG00000060709.14	ENSG00000060709	RIMBP2	-0.0303740489511997	2.28071067555071	-0.473676693848619	0.636010997204636	0.998591218466416	Exon	Hippocampus
e610480	ENSG00000177600.8	ENSG00000177600	RPLP2	-0.0168931395177026	3.18213158030491	-0.473676347162979	0.636011244230653	0.998591218466416	Exon	Hippocampus
e1136500	ENSG00000100395.14	ENSG00000100395	L3MBTL2	0.0162949762782446	0.597899510610537	0.47367326364459	0.636013441350461	0.998591218466416	Exon	Hippocampus
e88317	ENSG00000116747.12	ENSG00000116747	TROVE2	-0.0153602201552906	1.40342927018503	-0.47365728832687	0.636024824401034	0.998591218466416	Exon	Hippocampus
e975716	ENSG00000167881.14	ENSG00000167881	SRP68	-0.014457955300903	-0.115902951276451	-0.473649915473636	0.636030077881919	0.998591218466416	Exon	Hippocampus
e973424	ENSG00000177303.9	ENSG00000177303	CASKIN2	-0.0331378584810347	-2.4079344682205	-0.473647716623753	0.636031644662337	0.998591218466416	Exon	Hippocampus
e633683	ENSG00000156599.10	ENSG00000156599	ZDHHC5	-0.0150656827789174	-0.290867797888379	-0.473644028266971	0.636034272787749	0.998591218466416	Exon	Hippocampus
e926971	ENSG00000175061.17	ENSG00000175061	LRRC75A-AS1	0.0188024630920578	1.74258784505485	0.473641038144502	0.636036403392179	0.998591218466416	Exon	Hippocampus
e380037	ENSG00000204590.12	ENSG00000204590	GNL1	0.0138088660552469	1.07580862951701	0.473638743052939	0.636038038756094	0.998591218466416	Exon	Hippocampus
e567894	ENSG00000134452.19	ENSG00000134452	FBXO18	0.0181174043338056	-0.775743939766794	0.473630161906202	0.636044153254602	0.998591218466416	Exon	Hippocampus
e220582	ENSG00000178252.17	ENSG00000178252	WDR6	0.0146721245797699	2.95697220464683	0.473616994899421	0.63605353545739	0.998591218466416	Exon	Hippocampus
e861565	ENSG00000059122.16	ENSG00000059122	FLYWCH1	0.0381202424654574	-2.6512260778821	0.473610421253798	0.636058219556537	0.998591218466416	Exon	Hippocampus
e1026022	ENSG00000104889.4	ENSG00000104889	RNASEH2A	-0.0376256657495534	-3.010420229749	-0.473609613297328	0.636058795272822	0.998591218466416	Exon	Hippocampus
e326938	ENSG00000113594.9	ENSG00000113594	LIFR	-0.0236038850797585	2.47018565925646	-0.473609294593315	0.63605902236815	0.998591218466416	Exon	Hippocampus
e892408	ENSG00000125107.17	ENSG00000125107	CNOT1	0.0148811665356627	0.582560429973294	0.473603273378242	0.636063312843995	0.998591218466416	Exon	Hippocampus
e330936	ENSG00000062194.15	ENSG00000062194	GPBP1	0.0151385846770983	1.57023360342423	0.473596145357172	0.636068392001155	0.998591218466416	Exon	Hippocampus
e401215	ENSG00000196586.13	ENSG00000196586	MYO6	-0.0201537732247111	0.205165518335195	-0.473591072891923	0.636072006457752	0.998591218466416	Exon	Hippocampus
e797029	ENSG00000165521.15	ENSG00000165521	EML5	0.0286333578212859	-0.409777950797857	0.473578618734375	0.636080880880131	0.998591218466416	Exon	Hippocampus
e683830	ENSG00000126746.17	ENSG00000126746	ZNF384	0.0264938456247233	-2.4815063048455	0.473570481299218	0.636086679376677	0.998591218466416	Exon	Hippocampus
e1099139	ENSG00000101158.13	ENSG00000101158	NELFCD	-0.0176934003206765	-0.687814192158263	-0.473561715455019	0.636092925684045	0.998591218466416	Exon	Hippocampus
e1095950	ENSG00000124198.8	ENSG00000124198	ARFGEF2	-0.014675221524062	0.578004037070983	-0.473556859180916	0.636096386146958	0.998591218466416	Exon	Hippocampus
e482797	ENSG00000155189.11	ENSG00000155189	AGPAT5	0.014327139305589	1.91033990388074	0.473554483493296	0.636098079007129	0.998591218466416	Exon	Hippocampus
e134077	ENSG00000144036.15	ENSG00000144036	EXOC6B	-0.0261276686223039	2.71866849728035	-0.473551857939007	0.636099949918742	0.998591218466416	Exon	Hippocampus
e736513	ENSG00000089169.14	ENSG00000089169	RPH3A	0.0454585208384737	-0.717193713559543	0.473549901689712	0.636101343900013	0.998591218466416	Exon	Hippocampus
e593282	ENSG00000173145.11	ENSG00000173145	NOC3L	-0.0275365114244677	-2.0498005908727	-0.473548526946787	0.636102323513096	0.998591218466416	Exon	Hippocampus
e556749	ENSG00000160445.10	ENSG00000160445	ZER1	-0.0179992645817234	1.96055023517119	-0.473546016796881	0.636104112195119	0.998591218466416	Exon	Hippocampus
e1153793	ENSG00000196998.17	ENSG00000196998	WDR45	-0.0196396683218765	-1.01451719531265	-0.473545808659728	0.636104260509538	0.998591218466416	Exon	Hippocampus
e1127256	ENSG00000184117.11	ENSG00000184117	NIPSNAP1	0.0195872225258282	-0.363704194939822	0.473544992230028	0.636104842281336	0.998591218466416	Exon	Hippocampus
e978217	ENSG00000183077.15	ENSG00000183077	AFMID	0.0240491865773118	1.62229509231269	0.47354416520164	0.63610543160578	0.998591218466416	Exon	Hippocampus
e984767	ENSG00000141562.17	ENSG00000141562	NARF	0.0220999649674078	-1.22695920594139	0.473542601441244	0.636106545911848	0.998591218466416	Exon	Hippocampus
e476721	ENSG00000204946.9	ENSG00000204946	ZNF783	-0.029701222789571	-2.00767076055255	-0.473541739954025	0.636107159791691	0.998591218466416	Exon	Hippocampus
e708130	ENSG00000197111.15	ENSG00000197111	PCBP2	0.017545488291909	3.69077448032105	0.473541315552878	0.636107462212184	0.998591218466416	Exon	Hippocampus
e668697	ENSG00000160613.12	ENSG00000160613	PCSK7	-0.0256487785078764	-1.72780594752872	-0.473537434409883	0.636110227846499	0.998591218466416	Exon	Hippocampus
e614419	ENSG00000167323.10	ENSG00000167323	STIM1	-0.0247498161657301	-1.50260416574325	-0.473530639695039	0.636115069653195	0.998591218466416	Exon	Hippocampus
e817983	ENSG00000174197.16	ENSG00000174197	MGA	-0.0136975985327605	-0.0200275570197852	-0.473530340130417	0.636115283118582	0.998591218466416	Exon	Hippocampus
e201703	ENSG00000168137.15	ENSG00000168137	SETD5	0.0141419626075507	1.77948583728762	0.473522652770899	0.636120761029402	0.998591218466416	Exon	Hippocampus
e523555	ENSG00000160959.7	ENSG00000160959	LRRC14	-0.0187343863603231	-0.0671571429913871	-0.473521232565885	0.636121773050917	0.998591218466416	Exon	Hippocampus
e841095	ENSG00000140400.15	ENSG00000140400	MAN2C1	-0.0164974274869576	0.536978564177616	-0.473517577253634	0.636124377786895	0.998591218466416	Exon	Hippocampus
e534821	ENSG00000198416.9	ENSG00000198416	ZNF658B	0.0324255248767212	-2.31790642034119	0.473511941209929	0.636128393979539	0.998591218466416	Exon	Hippocampus
e824982	ENSG00000104047.14	ENSG00000104047	DTWD1	-0.0242555912867702	-1.20001359414551	-0.473508044614069	0.636131170664009	0.998591218466416	Exon	Hippocampus
e437653	ENSG00000106603.17	ENSG00000106603	COA1	0.0180394671485736	-0.696321954114571	0.47350752952318	0.636131537714228	0.998591218466416	Exon	Hippocampus
e694479	ENSG00000087502.17	ENSG00000087502	ERGIC2	0.0155186726673866	0.838411425542477	0.473502744348664	0.636134947600923	0.998591218466416	Exon	Hippocampus
e724991	ENSG00000139318.7	ENSG00000139318	DUSP6	0.034567156038781	-0.975329383055156	0.473499839256446	0.636137017756012	0.998591218466416	Exon	Hippocampus
e105947	ENSG00000133019.11	ENSG00000133019	CHRM3	0.0360896920397854	0.0840409219324141	0.473496244204242	0.636139579577301	0.998591218466416	Exon	Hippocampus
e377722	ENSG00000274750.2	ENSG00000274750	HIST1H3E	0.051567976261859	-1.26572144627701	0.473495147824192	0.636140360854657	0.998591218466416	Exon	Hippocampus
e606372	ENSG00000235180.1	ENSG00000235180	LINC00601	0.0492585479139171	-3.017389728343	0.47349150178315	0.636142959016223	0.998591218466416	Exon	Hippocampus
e736663	ENSG00000089169.14	ENSG00000089169	RPH3A	0.0396168499880163	0.894507567898135	0.473485977548036	0.636146895583701	0.998591218466416	Exon	Hippocampus
e1031614	ENSG00000127526.14	ENSG00000127526	SLC35E1	-0.0109471159359388	3.55864539499948	-0.473483243726639	0.636148843707425	0.998591218466416	Exon	Hippocampus
e912751	ENSG00000132383.11	ENSG00000132383	RPA1	-0.014892291209666	0.383031716913479	-0.473472342854238	0.636156611704579	0.998591218466416	Exon	Hippocampus
e1047167	ENSG00000196218.12	ENSG00000196218	RYR1	0.0372358292216847	-2.96566855601899	0.473467829147638	0.636159828198356	0.998591218466416	Exon	Hippocampus
e941949	ENSG00000277363.4	ENSG00000277363	SRCIN1	-0.0260847661430985	0.26397167460691	-0.473467795338982	0.636159852290629	0.998591218466416	Exon	Hippocampus
e859959	ENSG00000167971.15	ENSG00000167971	CASKIN1	-0.0285881463951761	0.461024798194283	-0.473467358146417	0.636160163836984	0.998591218466416	Exon	Hippocampus
e400601	ENSG00000111799.20	ENSG00000111799	COL12A1	0.0513262222592712	-1.48888784654308	0.47346413796624	0.636162458560974	0.998591218466416	Exon	Hippocampus
e173200	ENSG00000061676.14	ENSG00000061676	NCKAP1	0.0230698521779472	2.35494377880425	0.473457675695818	0.636167063632807	0.998591218466416	Exon	Hippocampus
e905631	ENSG00000154099.17	ENSG00000154099	DNAAF1	-0.0556838015022723	-2.64323669015888	-0.473450830662166	0.636171941480547	0.998591218466416	Exon	Hippocampus
e1078678	ENSG00000132635.16	ENSG00000132635	PCED1A	0.0246004643159279	-0.35779170843883	0.473446487011514	0.636175036822927	0.998591218466416	Exon	Hippocampus
e545752	ENSG00000136891.13	ENSG00000136891	TEX10	0.0267893350339159	-2.13328055358694	0.473431799195479	0.636185503600376	0.998591218466416	Exon	Hippocampus
e828029	ENSG00000151575.14	ENSG00000151575	TEX9	-0.0367737079401061	-2.1068955625996	-0.47342656647918	0.636189232537043	0.998591218466416	Exon	Hippocampus
e354526	ENSG00000245146.6	ENSG00000245146	LINC01024	-0.0301343681903718	-2.72044908035021	-0.473420485726978	0.636193565812421	0.998591218466416	Exon	Hippocampus
e712012	ENSG00000092841.18	ENSG00000092841	MYL6	0.0258668536844107	1.24379960874294	0.473420264910218	0.63619372317145	0.998591218466416	Exon	Hippocampus
e104399	ENSG00000188739.14	ENSG00000188739	RBM34	-0.0164833113364149	0.944234105585814	-0.473419326345995	0.636194392013774	0.998591218466416	Exon	Hippocampus
e220502	ENSG00000178252.17	ENSG00000178252	WDR6	0.0146632967852837	2.95725107074921	0.473407233189628	0.636203009900135	0.998591218466416	Exon	Hippocampus
e883457	ENSG00000140678.16	ENSG00000140678	ITGAX	0.0529460093787841	-3.0602683294608	0.473406422094754	0.636203587908442	0.998591218466416	Exon	Hippocampus
e883462	ENSG00000140678.16	ENSG00000140678	ITGAX	0.0529460093787841	-3.0602683294608	0.473406422094754	0.636203587908442	0.998591218466416	Exon	Hippocampus
e439136	ENSG00000105953.14	ENSG00000105953	OGDH	-0.0255760225877542	0.533023782235014	-0.473401052072861	0.636207414737976	0.998591218466416	Exon	Hippocampus
e935580	ENSG00000108262.15	ENSG00000108262	GIT1	-0.0267298215925893	1.63634070030291	-0.473391181227024	0.636214449007422	0.998591218466416	Exon	Hippocampus
e401502	ENSG00000146247.13	ENSG00000146247	PHIP	-0.0155710292274402	1.05766236859729	-0.473390284602286	0.636215087971519	0.998591218466416	Exon	Hippocampus
e708248	ENSG00000197111.15	ENSG00000197111	PCBP2	0.0175410704640113	3.69061403164667	0.473384462411585	0.636219237061547	0.998591218466416	Exon	Hippocampus
e926404	ENSG00000011295.15	ENSG00000011295	TTC19	0.0166602606771034	3.736701217085	0.473384437001171	0.636219255169892	0.998591218466416	Exon	Hippocampus
e174746	ENSG00000198130.15	ENSG00000198130	HIBCH	0.0218106338740471	0.696539356544543	0.473375132612644	0.636225885815744	0.998591218466416	Exon	Hippocampus
e528182	ENSG00000164975.15	ENSG00000164975	SNAPC3	-0.0153396828566625	1.33804521235565	-0.473375107920925	0.636225903412001	0.998591218466416	Exon	Hippocampus
e557202	ENSG00000148341.17	ENSG00000148341	SH3GLB2	0.0161104213191893	2.97416720544193	0.473363126593684	0.636234441785001	0.998591218466416	Exon	Hippocampus
e283889	ENSG00000109689.14	ENSG00000109689	STIM2	-0.0373623864832122	-2.90042440170809	-0.473361937411358	0.636235289246537	0.998591218466416	Exon	Hippocampus
e1160753	ENSG00000094841.13	ENSG00000094841	UPRT	0.0158452449821698	-0.0318068222491705	0.473361458687096	0.636235630405794	0.998591218466416	Exon	Hippocampus
e81592	ENSG00000117475.13	ENSG00000117475	BLZF1	0.0121401984072371	1.29751920332358	0.473354773775101	0.636240394366313	0.998591218466416	Exon	Hippocampus
e119935	ENSG00000115760.13	ENSG00000115760	BIRC6	-0.0144033734360103	1.20588348353484	-0.473352807945036	0.636241795305628	0.998591218466416	Exon	Hippocampus
e101042	ENSG00000143801.16	ENSG00000143801	PSEN2	-0.0215648680472175	-1.46320020079488	-0.473350142338744	0.636243694939184	0.998591218466416	Exon	Hippocampus
e726290	ENSG00000028203.17	ENSG00000028203	VEZT	-0.0276018301832775	-1.72187708496155	-0.473345180619223	0.636247230894952	0.998591218466416	Exon	Hippocampus
e516401	ENSG00000184156.15	ENSG00000184156	KCNQ3	0.0277612155960046	5.9546323262252	0.473337547025233	0.636252670970962	0.998591218466416	Exon	Hippocampus
e1049501	ENSG00000105197.10	ENSG00000105197	TIMM50	0.0170254706295657	-0.751693627951261	0.473330628182476	0.636257601696969	0.998591218466416	Exon	Hippocampus
e1153310	ENSG00000102103.15	ENSG00000102103	PQBP1	0.0201299946295675	-1.03623708301085	0.473329152398716	0.636258653419072	0.998591218466416	Exon	Hippocampus
e274395	ENSG00000133256.12	ENSG00000133256	PDE6B	0.0456484066803031	-2.60355194760315	0.473328059451054	0.636259432312257	0.998591218466416	Exon	Hippocampus
e64755	ENSG00000136631.12	ENSG00000136631	VPS45	0.0155795008653078	-0.171850328496853	0.473325116168036	0.63626152985577	0.998591218466416	Exon	Hippocampus
e575266	ENSG00000170759.10	ENSG00000170759	KIF5B	0.0217571087727841	1.14953838174558	0.473324218080797	0.636262169882151	0.998591218466416	Exon	Hippocampus
e127571	ENSG00000138035.14	ENSG00000138035	PNPT1	0.0220834735842662	-0.663299504391328	0.473323985853029	0.636262335380481	0.998591218466416	Exon	Hippocampus
e844610	ENSG00000103888.15	ENSG00000103888	CEMIP	-0.0591958743357645	-1.96513081261021	-0.473314140515956	0.636269351728041	0.998591218466416	Exon	Hippocampus
e324185	ENSG00000133401.15	ENSG00000133401	PDZD2	0.0271639214202973	-0.317928865777925	0.47331044242936	0.636271987203496	0.998591218466416	Exon	Hippocampus
e420693	ENSG00000130340.15	ENSG00000130340	SNX9	0.0175377811795536	-0.250492102771465	0.473307090319684	0.636274376119308	0.998591218466416	Exon	Hippocampus
e1069793	ENSG00000180257.13	ENSG00000180257	ZNF816	-0.0354191377553924	-2.93550832393688	-0.473296480721422	0.636281937184852	0.998591218466416	Exon	Hippocampus
e645824	ENSG00000175229.6	ENSG00000175229	GAL3ST3	0.0347568261939745	-1.52361849645518	0.473291639666796	0.636285387236829	0.998591218466416	Exon	Hippocampus
e67852	ENSG00000203288.3	ENSG00000203288		-0.0257153777516032	-1.19891863811463	-0.473287035169797	0.636288668709727	0.998591218466416	Exon	Hippocampus
e794312	ENSG00000119650.12	ENSG00000119650	IFT43	0.0200705866570663	-0.771417684687258	0.473286807113247	0.636288831238282	0.998591218466416	Exon	Hippocampus
e638180	ENSG00000149541.9	ENSG00000149541	B3GAT3	0.0132506234311127	0.932835647406712	0.473280631632469	0.636293232311148	0.998591218466416	Exon	Hippocampus
e396639	ENSG00000001084.10	ENSG00000001084	GCLC	0.021274777433532	0.0906311907054883	0.473275765441058	0.636296700303329	0.998591218466416	Exon	Hippocampus
e727208	ENSG00000059758.7	ENSG00000059758	CDK17	0.0189136819661383	1.6862801892107	0.47327126746496	0.636299905886353	0.998591218466416	Exon	Hippocampus
e581852	ENSG00000122873.11	ENSG00000122873	CISD1	0.0220500622980392	0.346952748962279	0.473261764182985	0.636306678634774	0.998591218466416	Exon	Hippocampus
e1058559	ENSG00000268401.1	ENSG00000268401		0.0380342626522626	-2.77501628945289	0.473258233568328	0.636309194822215	0.998591218466416	Exon	Hippocampus
e1040997	ENSG00000089351.14	ENSG00000089351	GRAMD1A	-0.0239097015134627	-0.402817915618032	-0.473255790524467	0.636310935925559	0.998591218466416	Exon	Hippocampus
e802075	ENSG00000036530.8	ENSG00000036530	CYP46A1	-0.0319572727230221	0.586292622765355	-0.4732415063272	0.636321115997509	0.998591218466416	Exon	Hippocampus
e1087295	ENSG00000078747.13	ENSG00000078747	ITCH	0.0126210335376361	1.26552411726271	0.473240198636407	0.636322047966966	0.998591218466416	Exon	Hippocampus
e766688	ENSG00000129566.12	ENSG00000129566	TEP1	-0.0344476721643345	-2.90035898868779	-0.473232471168375	0.636327555216583	0.998591218466416	Exon	Hippocampus
e65102	ENSG00000163125.15	ENSG00000163125	RPRD2	-0.0165394919264727	-0.0720317446835823	-0.473230122262584	0.636329229250222	0.998591218466416	Exon	Hippocampus
e255604	ENSG00000082996.19	ENSG00000082996	RNF13	0.0211600336895382	1.9462147110441	0.473219600643474	0.636336727889861	0.998591218466416	Exon	Hippocampus
e1116400	ENSG00000160305.17	ENSG00000160305	DIP2A	0.0371199870522842	-2.45887849490912	0.47321261452738	0.636341706836922	0.998591218466416	Exon	Hippocampus
e392421	ENSG00000221821.3	ENSG00000221821	C6orf226	-0.0228489534246802	-1.63529980980395	-0.473207481662735	0.636345364997539	0.998591218466416	Exon	Hippocampus
e1067684	ENSG00000167755.13	ENSG00000167755	KLK6	0.0438734833149011	1.01740424936317	0.473204347738786	0.636347598529969	0.998591218466416	Exon	Hippocampus
e97683	ENSG00000152104.11	ENSG00000152104	PTPN14	-0.0321430347547319	-2.30183715787212	-0.473201274541539	0.636349788785996	0.998591218466416	Exon	Hippocampus
e122948	ENSG00000162878.12	ENSG00000162878	PKDCC	-0.0409631303546797	-2.73295274136035	-0.473200485656425	0.636350351021941	0.998591218466416	Exon	Hippocampus
e793565	ENSG00000198208.11	ENSG00000198208	RPS6KL1	-0.02279904311966	1.39829907119248	-0.473199521973273	0.636351037836184	0.998591218466416	Exon	Hippocampus
e445370	ENSG00000049540.16	ENSG00000049540	ELN	-0.0537203762182776	-3.19923153424394	-0.473189614793008	0.636358098673596	0.998591218466416	Exon	Hippocampus
e523599	ENSG00000147799.11	ENSG00000147799	ARHGAP39	-0.0213411370364733	0.595260620126116	-0.473184975943993	0.636361404788026	0.998591218466416	Exon	Hippocampus
e1169204	ENSG00000156709.13	ENSG00000156709	AIFM1	-0.032836204917293	-2.54422976388197	-0.473181271450737	0.636364044990973	0.998591218466416	Exon	Hippocampus
e345544	ENSG00000145781.8	ENSG00000145781	COMMD10	-0.0274819853556451	-1.94458955362457	-0.473180198102727	0.636364809970038	0.998591218466416	Exon	Hippocampus
e603400	ENSG00000151923.17	ENSG00000151923	TIAL1	0.0147923164720787	0.955867773068609	0.473178848280592	0.63636577199378	0.998591218466416	Exon	Hippocampus
e638192	ENSG00000149541.9	ENSG00000149541	B3GAT3	0.0129085209971928	0.951045436468008	0.473176283644103	0.636367599822363	0.998591218466416	Exon	Hippocampus
e738777	ENSG00000213144.2	ENSG00000213144		-0.0390836428535537	-1.72930481352587	-0.473170600828749	0.636371649999724	0.998591218466416	Exon	Hippocampus
e473511	ENSG00000157800.17	ENSG00000157800	SLC37A3	-0.0181431989712082	0.114298916589728	-0.473168360957646	0.636373246372596	0.998591218466416	Exon	Hippocampus
e23183	ENSG00000121775.17	ENSG00000121775	TMEM39B	-0.0338726205831264	-2.75058794604385	-0.473165436638218	0.636375330559457	0.998591218466416	Exon	Hippocampus
e240282	ENSG00000138459.8	ENSG00000138459	SLC35A5	0.020552241583847	0.251310928243982	0.473163166579262	0.636376948451412	0.998591218466416	Exon	Hippocampus
e646183	ENSG00000174871.10	ENSG00000174871	CNIH2	0.0501428768557776	0.0217175192565335	0.473159036217588	0.636379892202738	0.998591218466416	Exon	Hippocampus
e471125	ENSG00000131558.14	ENSG00000131558	EXOC4	-0.0111006040808489	1.02610765472793	-0.473158435958963	0.636380320013725	0.998591218466416	Exon	Hippocampus
e516416	ENSG00000184156.15	ENSG00000184156	KCNQ3	0.0277503874515456	5.95462385337908	0.473157411838829	0.636381049915797	0.998591218466416	Exon	Hippocampus
e1182745	ENSG00000210151.2	ENSG00000210151	MT-TS1	-0.0467619282152293	-0.429002427201601	-0.473156847221804	0.636381452324927	0.998591218466416	Exon	Hippocampus
e637258	ENSG00000134824.13	ENSG00000134824	FADS2	-0.0216518681319585	1.78422119884116	-0.473153738258779	0.636383668121014	0.998591218466416	Exon	Hippocampus
e1117614	ENSG00000243156.7	ENSG00000243156	MICAL3	0.0220622631493677	-0.0203437645294505	0.473145864051884	0.636389280179477	0.998591218466416	Exon	Hippocampus
e702635	ENSG00000187778.13	ENSG00000187778	MCRS1	0.0171699320032957	-0.822303178656476	0.473133350873514	0.636398198541531	0.998591218466416	Exon	Hippocampus
e859488	ENSG00000008710.18	ENSG00000008710	PKD1	-0.0332640785370345	-0.302958990043868	-0.473131137924576	0.636399775754622	0.998591218466416	Exon	Hippocampus
e839706	ENSG00000103653.16	ENSG00000103653	CSK	-0.0290345453249066	-2.47281831098946	-0.47312517859087	0.636404023099503	0.998591218466416	Exon	Hippocampus
e851941	ENSG00000182253.14	ENSG00000182253	SYNM	0.0229017093231574	4.96481513715037	0.473122406099582	0.636405999117568	0.998591218466416	Exon	Hippocampus
e619040	ENSG00000198730.7	ENSG00000198730	CTR9	0.0144218018739584	0.106236126133697	0.473118855410762	0.636408529778638	0.998591218466416	Exon	Hippocampus
e1069901	ENSG00000170949.17	ENSG00000170949	ZNF160	-0.027799430839828	-2.37393315157913	-0.473118090221885	0.636409075147658	0.998591218466416	Exon	Hippocampus
e612448	ENSG00000240801.1	ENSG00000240801		0.0604751900164612	-0.339439039756473	0.473111242631135	0.636413955603595	0.998591218466416	Exon	Hippocampus
e417531	ENSG00000203727.3	ENSG00000203727	SAMD5	-0.0315282926994853	1.70345088854211	-0.473109907351047	0.636414907294271	0.998591218466416	Exon	Hippocampus
e184353	ENSG00000115425.13	ENSG00000115425	PECR	0.0225478069867221	-1.24759480592185	0.473109876631656	0.63641492918883	0.998591218466416	Exon	Hippocampus
e614106	ENSG00000110713.15	ENSG00000110713	NUP98	0.018497123523824	-0.079905384674004	0.473101956108701	0.63642057437486	0.998591218466416	Exon	Hippocampus
e1092626	ENSG00000101049.14	ENSG00000101049	SGK2	-0.0492875049468578	-2.39857718956839	-0.473101095001822	0.636421188111941	0.998591218466416	Exon	Hippocampus
e411993	ENSG00000164483.16	ENSG00000164483	SAMD3	-0.0570093199662935	-2.87805742396878	-0.47309884144661	0.636422794290517	0.998591218466416	Exon	Hippocampus
e169492	ENSG00000079156.16	ENSG00000079156	OSBPL6	0.0234001580216128	-0.490596838960127	0.473091756926089	0.636427843658824	0.998591218466416	Exon	Hippocampus
e1026108	ENSG00000132026.13	ENSG00000132026	RTBDN	0.0406027379420048	-2.673516734849	0.473091110169847	0.636428304623888	0.998591218466416	Exon	Hippocampus
e1161216	ENSG00000187325.4	ENSG00000187325	TAF9B	-0.0177924813588678	-0.552202814377592	-0.47308961855589	0.63642936774818	0.998591218466416	Exon	Hippocampus
e811251	ENSG00000104067.16	ENSG00000104067	TJP1	-0.0168031974073693	2.31690219305659	-0.473065583568191	0.636446498409748	0.998591218466416	Exon	Hippocampus
e430719	ENSG00000048052.21	ENSG00000048052	HDAC9	-0.044815462876147	-3.17692956378514	-0.473065230517665	0.636446750043913	0.998591218466416	Exon	Hippocampus
e951827	ENSG00000108883.12	ENSG00000108883	EFTUD2	-0.0215509013538131	-1.34330257115548	-0.473055777489518	0.636453487635815	0.998591218466416	Exon	Hippocampus
e713937	ENSG00000025423.11	ENSG00000025423	HSD17B6	0.0333988897834307	-2.43168712932754	0.473051969728433	0.636456201604344	0.998591218466416	Exon	Hippocampus
e702606	ENSG00000135519.6	ENSG00000135519	KCNH3	-0.0392837399019747	0.0821969267969949	-0.473051290077814	0.636456686023485	0.998591218466416	Exon	Hippocampus
e30513	ENSG00000227533.5	ENSG00000227533	SLC2A1-AS1	-0.0270564533692913	-0.282548037274518	-0.473050023952365	0.63645758845139	0.998591218466416	Exon	Hippocampus
e353967	ENSG00000015479.17	ENSG00000015479	MATR3	-0.0196414664529682	-0.821918772195909	-0.473047612980148	0.636459306867608	0.998591218466416	Exon	Hippocampus
e961500	ENSG00000136451.8	ENSG00000136451	VEZF1	0.0235045139638973	0.190444924619075	0.473039112026003	0.636465365923431	0.998591218466416	Exon	Hippocampus
e544776	ENSG00000196116.7	ENSG00000196116	TDRD7	0.0240336097789208	-1.30881720739121	0.473033042616979	0.636469691910191	0.998591218466416	Exon	Hippocampus
e571560	ENSG00000260314.2	ENSG00000260314	MRC1	-0.0524817561848196	-2.68156008192388	-0.473030771551435	0.63647131062115	0.998591218466416	Exon	Hippocampus
e1004105	ENSG00000141668.9	ENSG00000141668	CBLN2	0.0457077494058734	1.25254077634778	0.473028442539086	0.636472970635733	0.998591218466416	Exon	Hippocampus
e580890	ENSG00000150275.17	ENSG00000150275	PCDH15	-0.0285624413899848	-0.346616738599068	-0.47300936172819	0.636486570643084	0.998591218466416	Exon	Hippocampus
e282406	ENSG00000163138.18	ENSG00000163138	PACRGL	0.019546697917327	0.517379542632323	0.473006592099421	0.636488544729348	0.998591218466416	Exon	Hippocampus
e141140	ENSG00000231584.8	ENSG00000231584	FAHD2CP	0.0279047986366409	-0.171486689742474	0.473006204870799	0.636488820731418	0.998591218466416	Exon	Hippocampus
e585332	ENSG00000166224.16	ENSG00000166224	SGPL1	-0.0331084057151762	-2.66301203209981	-0.47298675174401	0.636502686257409	0.998591218466416	Exon	Hippocampus
e585335	ENSG00000166224.16	ENSG00000166224	SGPL1	-0.0331084057151762	-2.66301203209981	-0.47298675174401	0.636502686257409	0.998591218466416	Exon	Hippocampus
e853635	ENSG00000103148.15	ENSG00000103148	NPRL3	-0.0235872980625215	-0.592836223033613	-0.472983883883452	0.636504730381517	0.998591218466416	Exon	Hippocampus
e466033	ENSG00000004866.19	ENSG00000004866	ST7	-0.0183825656151357	-1.03231390759512	-0.472971662006762	0.636513441796047	0.998591218466416	Exon	Hippocampus
e791773	ENSG00000133961.19	ENSG00000133961	NUMB	-0.0173774488635533	-0.848806316508256	-0.472964132492275	0.636518808650139	0.998591218466416	Exon	Hippocampus
e1039919	ENSG00000121289.17	ENSG00000121289	CEP89	-0.0352200332845383	-2.98196832946601	-0.472964029123914	0.636518882328716	0.998591218466416	Exon	Hippocampus
e764791	ENSG00000126217.20	ENSG00000126217	MCF2L	-0.0207671933466728	0.0369866799702158	-0.472962107095479	0.636520252306794	0.998591218466416	Exon	Hippocampus
e175906	ENSG00000118997.13	ENSG00000118997	DNAH7	-0.0382213642703193	-1.6660630528804	-0.472958717075188	0.636522668639062	0.998591218466416	Exon	Hippocampus
e175892	ENSG00000118997.13	ENSG00000118997	DNAH7	-0.0372952776850619	-1.64181426818312	-0.472955288024929	0.636525112794986	0.998591218466416	Exon	Hippocampus
e622278	ENSG00000110756.17	ENSG00000110756	HPS5	-0.0362160074565564	-2.45553645721834	-0.472951319092629	0.636527941772595	0.998591218466416	Exon	Hippocampus
e941985	ENSG00000277363.4	ENSG00000277363	SRCIN1	0.0278273566285367	0.608056664584259	0.472950307646907	0.636528662712248	0.998591218466416	Exon	Hippocampus
e857552	ENSG00000103249.17	ENSG00000103249	CLCN7	-0.0219309159193543	-1.21960520522763	-0.472949568177721	0.636529189792317	0.998591218466416	Exon	Hippocampus
e698345	ENSG00000184613.10	ENSG00000184613	NELL2	0.0325907203274439	3.28103241685442	0.472945991060942	0.636531739498132	0.998591218466416	Exon	Hippocampus
e500198	ENSG00000171316.11	ENSG00000171316	CHD7	0.0262566131022803	-0.110374973423151	0.472943252929927	0.636533691192597	0.998591218466416	Exon	Hippocampus
e940726	ENSG00000275700.4	ENSG00000275700	AATF	-0.0238835687701862	-1.18048883258974	-0.472933712014175	0.63654049181921	0.998591218466416	Exon	Hippocampus
e1125284	ENSG00000100099.20	ENSG00000100099	HPS4	-0.0208062257794221	-0.74720103380015	-0.472920145109897	0.636550162165108	0.998591218466416	Exon	Hippocampus
e641067	ENSG00000182450.12	ENSG00000182450	KCNK4	0.0383138229926799	-1.26936003506884	0.472914621808966	0.636554099133411	0.998591218466416	Exon	Hippocampus
e627810	ENSG00000166199.12	ENSG00000166199	ALKBH3	-0.0229438972672094	-1.43886375888913	-0.472914233550262	0.636554375881749	0.998591218466416	Exon	Hippocampus
e317741	ENSG00000151726.13	ENSG00000151726	ACSL1	-0.0300622854400057	0.112608859653619	-0.472909407808487	0.636557815644081	0.998591218466416	Exon	Hippocampus
e738141	ENSG00000135108.14	ENSG00000135108	FBXO21	0.0145881245631688	4.41897250047647	0.472908654598501	0.636558352528747	0.998591218466416	Exon	Hippocampus
e1175018	ENSG00000198910.12	ENSG00000198910	L1CAM	0.0341419521657206	0.0467435189981398	0.472907382320434	0.636559259403226	0.998591218466416	Exon	Hippocampus
e611720	ENSG00000278919.1	ENSG00000278919		0.0338567829114051	-1.5357483184535	0.472904356708498	0.636561416048942	0.998591218466416	Exon	Hippocampus
e674282	ENSG00000149564.11	ENSG00000149564	ESAM	-0.0341083071318347	-2.10919896298063	-0.472901209163098	0.636563659611689	0.998591218466416	Exon	Hippocampus
e620771	ENSG00000110693.16	ENSG00000110693	SOX6	-0.0235882879276987	-1.46942061250957	-0.472897643602536	0.636566201138677	0.998591218466416	Exon	Hippocampus
e534515	ENSG00000122741.15	ENSG00000122741	DCAF10	0.0160623971673145	-0.0204453388259997	0.472897449751834	0.636566339315331	0.998591218466416	Exon	Hippocampus
e79625	ENSG00000162733.16	ENSG00000162733	DDR2	-0.0475166798428977	-1.36924715122704	-0.472895114935215	0.636568003572096	0.998591218466416	Exon	Hippocampus
e975203	ENSG00000204316.12	ENSG00000204316	MRPL38	0.0221549539905243	-1.39922996271807	0.47288915021614	0.636572255230885	0.998591218466416	Exon	Hippocampus
e565584	ENSG00000181090.18	ENSG00000181090	EHMT1	0.0190773111891689	-0.115574521638068	0.472887698934643	0.636573289707865	0.998591218466416	Exon	Hippocampus
e324453	ENSG00000113387.11	ENSG00000113387	SUB1	-0.019340927461867	3.91421827483972	-0.472885479428189	0.636574871778838	0.998591218466416	Exon	Hippocampus
e991159	ENSG00000067900.7	ENSG00000067900	ROCK1	-0.017025422196025	0.582421143779219	-0.472885090583164	0.636575148948929	0.998591218466416	Exon	Hippocampus
e417835	ENSG00000131023.12	ENSG00000131023	LATS1	0.0128178157949002	1.61434408024009	0.472876694696608	0.63658113357864	0.998591218466416	Exon	Hippocampus
e478716	ENSG00000082014.16	ENSG00000082014	SMARCD3	-0.0255820824304471	-1.26138366233541	-0.472875598693788	0.63658191481666	0.998591218466416	Exon	Hippocampus
e1003685	ENSG00000166479.9	ENSG00000166479	TMX3	0.0387864946308587	-3.03283482110535	0.472874423252498	0.636582752679396	0.998591218466416	Exon	Hippocampus
e798802	ENSG00000100815.12	ENSG00000100815	TRIP11	0.0172746411748652	0.447035797349837	0.472869832853303	0.636586024752371	0.998591218466416	Exon	Hippocampus
e586430	ENSG00000272630.1	ENSG00000272630		0.0190076470475216	-0.599087921315215	0.472861423425468	0.636592019077732	0.998591218466416	Exon	Hippocampus
e422839	ENSG00000249141.1	ENSG00000249141		0.0282828997931629	-0.588378000290182	0.472860252286173	0.636592853879582	0.998591218466416	Exon	Hippocampus
e858651	ENSG00000140988.15	ENSG00000140988	RPS2	-0.0168120279354056	3.29384623744635	-0.472854641607978	0.636596853243349	0.998591218466416	Exon	Hippocampus
e1137852	ENSG00000100227.17	ENSG00000100227	POLDIP3	-0.0171573276342766	-0.365193474011145	-0.472851673354185	0.636598969057228	0.998591218466416	Exon	Hippocampus
e312019	ENSG00000109654.14	ENSG00000109654	TRIM2	0.0150333401382805	3.25885163406809	0.472849489897811	0.636600525458151	0.998591218466416	Exon	Hippocampus
e908708	ENSG00000170100.13	ENSG00000170100	ZNF778	0.0249289807770579	-2.18833655662605	0.472844517844848	0.636604069619154	0.998591218466416	Exon	Hippocampus
e690824	ENSG00000052126.14	ENSG00000052126	PLEKHA5	0.0169824677301544	0.023854841455285	0.472843095861878	0.636605083233503	0.998591218466416	Exon	Hippocampus
e665917	ENSG00000255561.6	ENSG00000255561	FDXACB1	-0.0182554858150216	-0.870660750611236	-0.47283875933494	0.63660817439002	0.998591218466416	Exon	Hippocampus
e683561	ENSG00000111642.14	ENSG00000111642	CHD4	-0.0145460687975292	1.62327721135279	-0.472835774070036	0.636610302345686	0.998591218466416	Exon	Hippocampus
e711625	ENSG00000065361.14	ENSG00000065361	ERBB3	0.0369112672728501	-0.743646457412691	0.472835552748772	0.636610460107966	0.998591218466416	Exon	Hippocampus
e10598	ENSG00000116731.22	ENSG00000116731	PRDM2	0.0189450282341294	0.207280860079041	0.472835376091718	0.636610586032703	0.998591218466416	Exon	Hippocampus
e907427	ENSG00000104731.13	ENSG00000104731	KLHDC4	-0.020473359037209	-1.20861463082472	-0.472833106673593	0.636612203720994	0.998591218466416	Exon	Hippocampus
e318653	ENSG00000154556.17	ENSG00000154556	SORBS2	0.0236597215471226	0.615295932646513	0.472832672154407	0.636612513455478	0.998591218466416	Exon	Hippocampus
e56034	ENSG00000134255.13	ENSG00000134255	CEPT1	-0.0199901834717327	-0.908967663654291	-0.472831289224456	0.636613499237674	0.998591218466416	Exon	Hippocampus
e296867	ENSG00000163312.10	ENSG00000163312	HELQ	0.0186835801441033	-0.648359604976717	0.472820485383267	0.636621200470153	0.998591218466416	Exon	Hippocampus
e708581	ENSG00000170653.18	ENSG00000170653	ATF7	0.021011078812687	-0.834964898211926	0.472811216755739	0.636627807397591	0.998591218466416	Exon	Hippocampus
e1111608	ENSG00000141956.13	ENSG00000141956	PRDM15	0.0275236994333351	-2.05419795717226	0.472802986871217	0.636633673905345	0.998591218466416	Exon	Hippocampus
e233415	ENSG00000151276.23	ENSG00000151276	MAGI1	-0.0224121525585665	0.584765758122539	-0.472801432060843	0.636634782223237	0.998591218466416	Exon	Hippocampus
e979345	ENSG00000167280.16	ENSG00000167280	ENGASE	0.0347493047139408	-2.07276831619439	0.472799639966948	0.636636059685321	0.998591218466416	Exon	Hippocampus
e417164	ENSG00000152822.13	ENSG00000152822	GRM1	0.0406815465207657	-0.944503549287852	0.472796853463531	0.636638045996605	0.998591218466416	Exon	Hippocampus
e570983	ENSG00000176244.6	ENSG00000176244	ACBD7	-0.0266400340102764	0.828589764316119	-0.472794078002676	0.636640024438993	0.998591218466416	Exon	Hippocampus
e936571	ENSG00000214719.11	ENSG00000214719		0.0190074365762326	-0.934418325581764	0.472789941715359	0.636642972929348	0.998591218466416	Exon	Hippocampus
e1031776	ENSG00000214046.8	ENSG00000214046	SMIM7	0.0141469698263221	1.58892623100718	0.4727887816394	0.636643799873127	0.998591218466416	Exon	Hippocampus
e968787	ENSG00000171634.16	ENSG00000171634	BPTF	-0.0134922270504987	0.85171000868244	-0.47278872866421	0.636643837635755	0.998591218466416	Exon	Hippocampus
e724725	ENSG00000198707.14	ENSG00000198707	CEP290	0.0187146408396853	-0.486043592497097	0.472781517187959	0.636648978245175	0.998591218466416	Exon	Hippocampus
e282045	ENSG00000047662.4	ENSG00000047662	FAM184B	0.0418406088687974	-3.21108203115291	0.472776947736752	0.636652235529628	0.998591218466416	Exon	Hippocampus
e1002482	ENSG00000260440.2	ENSG00000260440	LINC01544	0.146665774266609	-4.00917045772424	0.472776414480367	0.636652615656202	0.998591218466416	Exon	Hippocampus
e658571	ENSG00000137500.9	ENSG00000137500	CCDC90B	-0.0217074504079942	0.759637259948834	-0.472774334006821	0.636654098702243	0.998591218466416	Exon	Hippocampus
e1872	ENSG00000127054.19	ENSG00000127054	CPSF3L	-0.0272386539107035	-2.19780147356986	-0.472761984877916	0.636662901692972	0.998591218466416	Exon	Hippocampus
e372747	ENSG00000124570.17	ENSG00000124570	SERPINB6	-0.020635570274411	1.67960265414973	-0.472756155458263	0.636667057172158	0.998591218466416	Exon	Hippocampus
e372789	ENSG00000124570.17	ENSG00000124570	SERPINB6	-0.020635570274411	1.67960265414973	-0.472756155458263	0.636667057172158	0.998591218466416	Exon	Hippocampus
e803747	ENSG00000197102.10	ENSG00000197102	DYNC1H1	0.0169029666660618	2.30003000413212	0.472754590599818	0.636668172677384	0.998591218466416	Exon	Hippocampus
e870463	ENSG00000183889.12	ENSG00000183889		-0.0524180952942003	-3.03429903026621	-0.472751676977526	0.636670249647573	0.998591218466416	Exon	Hippocampus
e1051407	ENSG00000105245.9	ENSG00000105245	NUMBL	-0.0296343972001619	-0.218028193719447	-0.472742715043662	0.636676638163301	0.998591218466416	Exon	Hippocampus
e204616	ENSG00000075975.15	ENSG00000075975	MKRN2	-0.0168165100552423	-0.548077180275564	-0.472741940374347	0.636677190387697	0.998591218466416	Exon	Hippocampus
e182973	ENSG00000178568.14	ENSG00000178568	ERBB4	0.0225689463188426	0.233463825728545	0.472735193249863	0.636682000095931	0.998591218466416	Exon	Hippocampus
e96406	ENSG00000117625.13	ENSG00000117625	RCOR3	0.0181816361961737	-0.477662876014184	0.472734678263875	0.636682367205892	0.998591218466416	Exon	Hippocampus
e1163834	ENSG00000239407.5	ENSG00000239407		0.013737593366604	0.107019109782824	0.472730860413837	0.636685088779391	0.998591218466416	Exon	Hippocampus
e801052	ENSG00000165959.11	ENSG00000165959	CLMN	0.0312190982829201	0.522498485712117	0.472722738008529	0.636690878893025	0.998591218466416	Exon	Hippocampus
e1013350	ENSG00000142002.16	ENSG00000142002	DPP9	-0.0311455312019861	-2.32388982513085	-0.472717083089147	0.636694910055152	0.998591218466416	Exon	Hippocampus
e1064132	ENSG00000142552.7	ENSG00000142552	RCN3	-0.0437975722297184	-3.17899956734278	-0.472716166386366	0.636695563536314	0.998591218466416	Exon	Hippocampus
e229106	ENSG00000157388.14	ENSG00000157388	CACNA1D	0.0334058695647973	-1.94577081204299	0.472715037945589	0.636696367957509	0.998591218466416	Exon	Hippocampus
e842512	ENSG00000140382.14	ENSG00000140382	HMG20A	-0.0164496654144331	-0.718346711670307	-0.472710883517198	0.636699329490362	0.998591218466416	Exon	Hippocampus
e760150	ENSG00000139737.21	ENSG00000139737	SLAIN1	0.0312509953704057	2.03540657346718	0.472706244947152	0.63670263615614	0.998591218466416	Exon	Hippocampus
e149900	ENSG00000115091.11	ENSG00000115091	ACTR3	-0.0176844527534091	1.40574840210921	-0.472700077987226	0.636707032366035	0.998591218466416	Exon	Hippocampus
e485148	ENSG00000198791.11	ENSG00000198791	CNOT7	0.0154352122755122	1.39754436610711	0.472698551872991	0.636708120281442	0.998591218466416	Exon	Hippocampus
e20870	ENSG00000180098.9	ENSG00000180098	TRNAU1AP	0.0203027140290184	-0.703412703803932	0.472698043507651	0.636708482678136	0.998591218466416	Exon	Hippocampus
e72934	ENSG00000116580.18	ENSG00000116580	GON4L	0.0288353972209666	-2.06099671993201	0.472690939619592	0.636713546812103	0.998591218466416	Exon	Hippocampus
e756824	ENSG00000136104.19	ENSG00000136104	RNASEH2B	0.0334219146471897	-2.33211931409028	0.472690455032068	0.636713892259628	0.998591218466416	Exon	Hippocampus
e327327	ENSG00000082074.15	ENSG00000082074	FYB	-0.0526690593012402	-3.31620914237041	-0.472682354039559	0.636719667219501	0.998591218466416	Exon	Hippocampus
e684570	ENSG00000010626.14	ENSG00000010626	LRRC23	-0.0239915667257796	-1.15806268909098	-0.472682097684995	0.63671984996751	0.998591218466416	Exon	Hippocampus
e15573	ENSG00000142798.17	ENSG00000142798	HSPG2	-0.0585323339138651	-2.85785758158984	-0.472672383694978	0.63672677481604	0.998591218466416	Exon	Hippocampus
e366630	ENSG00000051596.9	ENSG00000051596	THOC3	-0.0456719961443162	-0.254441330014157	-0.472669359296282	0.636728930836996	0.998591218466416	Exon	Hippocampus
e846376	ENSG00000189136.8	ENSG00000189136	UBE2Q2P1	0.0272465825450226	-1.944220094878	0.472669180047041	0.636729058619558	0.998591218466416	Exon	Hippocampus
e960836	ENSG00000153930.11	ENSG00000153930	ANKFN1	-0.0337049577986756	-1.4465545968606	-0.4726683813601	0.636729627984797	0.998591218466416	Exon	Hippocampus
e880953	ENSG00000149923.13	ENSG00000149923	PPP4C	-0.020123194661251	-0.547452197736318	-0.472662534417958	0.636733796139654	0.998591218466416	Exon	Hippocampus
e712533	ENSG00000062485.18	ENSG00000062485	CS	0.0135551047559221	1.93250253946559	0.472661240791976	0.63673471833837	0.998591218466416	Exon	Hippocampus
e56666	ENSG00000231437.3	ENSG00000231437		0.0362196231610078	-1.17779717452746	0.472647913210624	0.636744219323311	0.998591218466416	Exon	Hippocampus
e267010	ENSG00000182580.2	ENSG00000182580	EPHB3	0.027626089377327	-1.13369719352635	0.472632049979388	0.636755528004085	0.998591218466416	Exon	Hippocampus
e766045	ENSG00000198824.5	ENSG00000198824	CHAMP1	-0.0291740689549197	-2.26418133688462	-0.472622649577155	0.636762229462472	0.998591218466416	Exon	Hippocampus
e654715	ENSG00000175567.8	ENSG00000175567	UCP2	-0.0423433934757138	-2.55564843573927	-0.472609359354847	0.636771703987936	0.998591218466416	Exon	Hippocampus
e755208	ENSG00000123200.16	ENSG00000123200	ZC3H13	0.0314904350952042	-2.40651032176957	0.472606616255414	0.636773659535668	0.998591218466416	Exon	Hippocampus
e361903	ENSG00000170271.10	ENSG00000170271	FAXDC2	0.0303650575437201	0.767424445595693	0.472600355923493	0.636778122517887	0.998591218466416	Exon	Hippocampus
e98404	ENSG00000136628.17	ENSG00000136628	EPRS	-0.0155926832227615	0.971604349885228	-0.472598736076594	0.636779277306721	0.998591218466416	Exon	Hippocampus
e247365	ENSG00000240682.9	ENSG00000240682	ISY1	-0.0121850970928482	-0.194184381592994	-0.47259309821789	0.636783296543027	0.998591218466416	Exon	Hippocampus
e646611	ENSG00000254986.7	ENSG00000254986	DPP3	-0.0251198576974847	-2.05284678249143	-0.472592333789312	0.636783841505914	0.998591218466416	Exon	Hippocampus
e14009	ENSG00000169914.5	ENSG00000169914	OTUD3	0.0216701214276935	-1.01583852369746	0.472588286763249	0.636786726643363	0.998591218466416	Exon	Hippocampus
e619217	ENSG00000110321.15	ENSG00000110321	EIF4G2	0.0127535448763543	3.14668289583084	0.472586275143593	0.636788160735319	0.998591218466416	Exon	Hippocampus
e818081	ENSG00000137802.13	ENSG00000137802	MAPKBP1	0.0152341671608514	0.472007937135892	0.472583372363925	0.636790230141337	0.998591218466416	Exon	Hippocampus
e752676	ENSG00000120697.8	ENSG00000120697	ALG5	0.031824424666598	-2.15189267351675	0.472571475188887	0.63679871172613	0.998591218466416	Exon	Hippocampus
e304473	ENSG00000138658.15	ENSG00000138658	ZGRF1	0.0306443771809226	-2.12976369299574	0.47257006015512	0.636799720517433	0.998591218466416	Exon	Hippocampus
e711553	ENSG00000065361.14	ENSG00000065361	ERBB3	0.0368508348889642	-0.741350399703438	0.472566908099476	0.636801967650917	0.998591218466416	Exon	Hippocampus
e107411	ENSG00000185420.18	ENSG00000185420	SMYD3	0.0215235018170234	-0.725633512783449	0.472566392511344	0.636802335219416	0.998591218466416	Exon	Hippocampus
e951883	ENSG00000108883.12	ENSG00000108883	EFTUD2	-0.0169282996755335	-0.413715138274213	-0.472556374726684	0.636809477027045	0.998591218466416	Exon	Hippocampus
e880114	ENSG00000103502.13	ENSG00000103502	CDIPT	0.0270008316452846	-0.801582031900485	0.472555832337403	0.636809863704312	0.998591218466416	Exon	Hippocampus
e1128959	ENSG00000133422.12	ENSG00000133422	MORC2	-0.0159895550601616	-0.606740708463289	-0.472553451965195	0.636811560707716	0.998591218466416	Exon	Hippocampus
e1073579	ENSG00000167646.13	ENSG00000167646	DNAAF3	-0.0909603457030372	-3.8260896385163	-0.472553443599495	0.636811566671753	0.998591218466416	Exon	Hippocampus
e750085	ENSG00000152484.13	ENSG00000152484	USP12	0.0169948319879967	1.59935421988981	0.472552971897934	0.636811902955169	0.998591218466416	Exon	Hippocampus
e26087	ENSG00000054118.13	ENSG00000054118	THRAP3	0.0222555005357626	-0.769482039298674	0.472550922318217	0.63681336413346	0.998591218466416	Exon	Hippocampus
e26100	ENSG00000054118.13	ENSG00000054118	THRAP3	0.0222555005357626	-0.769482039298674	0.472550922318217	0.63681336413346	0.998591218466416	Exon	Hippocampus
e1057977	ENSG00000125743.10	ENSG00000125743	SNRPD2	0.0140764389839784	1.0407093713562	0.472546344350555	0.636816627845238	0.998591218466416	Exon	Hippocampus
e1051423	ENSG00000123815.11	ENSG00000123815	ADCK4	-0.0278154259562644	-1.74257940039903	-0.472542353000439	0.636819473353065	0.998591218466416	Exon	Hippocampus
e428022	ENSG00000136247.14	ENSG00000136247	ZDHHC4	0.0144013232225912	-0.0654479017935328	0.47252331055468	0.636833049141303	0.998591218466416	Exon	Hippocampus
e890269	ENSG00000125170.10	ENSG00000125170	DOK4	0.0292559057790225	-1.71286413727246	0.472516309041337	0.636838040708552	0.998591218466416	Exon	Hippocampus
e162916	ENSG00000115290.9	ENSG00000115290	GRB14	0.0487290978906203	-1.85168140448601	0.472515704794296	0.636838471493301	0.998591218466416	Exon	Hippocampus
e647035	ENSG00000174080.10	ENSG00000174080	CTSF	0.0180149197215116	0.21893622432214	0.47251169527051	0.636841329998961	0.998591218466416	Exon	Hippocampus
e757647	ENSG00000197168.11	ENSG00000197168	NEK5	0.0543226443359033	-3.04635528036781	0.472505101785886	0.636846030696957	0.998591218466416	Exon	Hippocampus
e520253	ENSG00000147813.15	ENSG00000147813	NAPRT	0.0476898591540918	-2.73094874801885	0.472504664952325	0.636846342129558	0.998591218466416	Exon	Hippocampus
e71660	ENSG00000160766.14	ENSG00000160766	GBAP1	0.0353103578957747	-1.54997184800146	0.472501452446664	0.636848632429447	0.998591218466416	Exon	Hippocampus
e946320	ENSG00000131473.16	ENSG00000131473	ACLY	0.0158513724271078	-0.159009605640872	0.472496637304894	0.636852065307327	0.998591218466416	Exon	Hippocampus
e55110	ENSG00000134202.10	ENSG00000134202	GSTM3	0.0414245058141821	0.678426179234244	0.472492033788692	0.63685534731748	0.998591218466416	Exon	Hippocampus
e761041	ENSG00000247400.3	ENSG00000247400	DNAJC3-AS1	-0.0171331883076064	-0.211732553475691	-0.472490004146742	0.636856794323563	0.998591218466416	Exon	Hippocampus
e791107	ENSG00000165861.13	ENSG00000165861	ZFYVE1	-0.0223056775219186	-1.72291086770306	-0.472488826011746	0.636857634259789	0.998591218466416	Exon	Hippocampus
e557317	ENSG00000148343.18	ENSG00000148343	FAM73B	-0.0259724816304353	-1.42019893558999	-0.472487862495502	0.636858321186679	0.998591218466416	Exon	Hippocampus
e978026	ENSG00000141524.15	ENSG00000141524	TMC6	0.0435508216326252	-1.28573746398576	0.472487796773302	0.636858368042514	0.998591218466416	Exon	Hippocampus
e736765	ENSG00000111331.12	ENSG00000111331	OAS3	-0.0456378455639066	-2.72972522164127	-0.472485044068792	0.636860330550651	0.998591218466416	Exon	Hippocampus
e1137875	ENSG00000100227.17	ENSG00000100227	POLDIP3	0.0312313390204691	-2.21837236869399	0.472471115752801	0.63687026061809	0.998591218466416	Exon	Hippocampus
e122941	ENSG00000162878.12	ENSG00000162878	PKDCC	-0.0409158816708181	-2.73105269537291	-0.472470953727293	0.636870376133101	0.998591218466416	Exon	Hippocampus
e135979	ENSG00000274049.4	ENSG00000274049	INO80B-WBP1	0.0144115080990209	2.45484804611834	0.47246860565932	0.636872050173594	0.998591218466416	Exon	Hippocampus
e1136382	ENSG00000100393.11	ENSG00000100393	EP300	-0.012493210277406	0.83419557316724	-0.472463798258348	0.636875477586093	0.998591218466416	Exon	Hippocampus
e1141392	ENSG00000196576.14	ENSG00000196576	PLXNB2	-0.0270333772047322	-0.566446153441633	-0.472462564970244	0.636876356853942	0.998591218466416	Exon	Hippocampus
e848846	ENSG00000166821.8	ENSG00000166821	PEX11A	-0.0275626974275892	-1.69694218615028	-0.472461939698808	0.636876802638921	0.998591218466416	Exon	Hippocampus
e220218	ENSG00000114302.15	ENSG00000114302	PRKAR2A	-0.0156317442142235	0.441430032087691	-0.472454860634765	0.636881849640898	0.998591218466416	Exon	Hippocampus
e910333	ENSG00000140995.16	ENSG00000140995	DEF8	-0.0171853185261166	0.32958661989878	-0.472444871517452	0.63688897138725	0.998591218466416	Exon	Hippocampus
e200850	ENSG00000134109.10	ENSG00000134109	EDEM1	-0.0181402254202923	-1.01468689794572	-0.472444474280865	0.636889254597977	0.998591218466416	Exon	Hippocampus
e545126	ENSG00000136928.6	ENSG00000136928	GABBR2	0.0327857819843764	1.40615613727653	0.472440341041078	0.636892201403825	0.998591218466416	Exon	Hippocampus
e283144	ENSG00000281028.1	ENSG00000281028		-0.0359787699185943	-2.35366852269091	-0.472434006191009	0.636896717865597	0.998591218466416	Exon	Hippocampus
e993592	ENSG00000170558.8	ENSG00000170558	CDH2	0.0179106651520436	1.06814341254974	0.472431413282789	0.636898566495868	0.998591218466416	Exon	Hippocampus
e364900	ENSG00000134516.15	ENSG00000134516	DOCK2	-0.0436176759714161	-3.13779481080389	-0.472430555087609	0.636899178352034	0.998591218466416	Exon	Hippocampus
e877516	ENSG00000188603.17	ENSG00000188603	CLN3	0.0264979797682611	-1.80812878713903	0.472425391924564	0.63690285946995	0.998591218466416	Exon	Hippocampus
e187857	ENSG00000115661.13	ENSG00000115661	STK16	0.0274054537354208	-1.84106573303788	0.472424854029057	0.636903242967322	0.998591218466416	Exon	Hippocampus
e413225	ENSG00000112319.17	ENSG00000112319	EYA4	-0.0496093437662824	-2.46076413053541	-0.472419806668423	0.636906841532607	0.998591218466416	Exon	Hippocampus
e752084	ENSG00000172915.18	ENSG00000172915	NBEA	-0.0237083750157727	1.13710927757731	-0.472419220026239	0.636907259785466	0.998591218466416	Exon	Hippocampus
e164964	ENSG00000081479.12	ENSG00000081479	LRP2	-0.0495224592072228	-1.09963752138378	-0.472404259528477	0.636917926072604	0.998591218466416	Exon	Hippocampus
e419554	ENSG00000131018.22	ENSG00000131018	SYNE1	-0.0299816024091626	2.28858002848613	-0.472400940121339	0.636920292698596	0.998591218466416	Exon	Hippocampus
e259886	ENSG00000114209.14	ENSG00000114209	PDCD10	0.0194693644304705	1.19159306538054	0.472396599092606	0.636923387712143	0.998591218466416	Exon	Hippocampus
e237990	ENSG00000138468.15	ENSG00000138468	SENP7	0.0204531733937316	-0.771119782988288	0.472385509327926	0.636931294385744	0.998591218466416	Exon	Hippocampus
e276454	ENSG00000130997.16	ENSG00000130997	POLN	0.0395890728790015	-2.96790741845456	0.472384821056134	0.636931785104504	0.998591218466416	Exon	Hippocampus
e365176	ENSG00000043462.11	ENSG00000043462	LCP2	0.045796272511771	-2.97921390743074	0.47238184580253	0.636933906379912	0.998591218466416	Exon	Hippocampus
e126768	ENSG00000214595.11	ENSG00000214595	EML6	0.0253756993742114	-1.00439318949939	0.472380008169934	0.63693521656378	0.998591218466416	Exon	Hippocampus
e40920	ENSG00000231252.2	ENSG00000231252		-0.0440605139346215	-3.19523854065057	-0.472378985859007	0.636935945445166	0.998591218466416	Exon	Hippocampus
e294523	ENSG00000138758.11	ENSG00000138758	SEPT11	0.0192537139722421	1.87953233230162	0.472378857903332	0.636936036674294	0.998591218466416	Exon	Hippocampus
e699166	ENSG00000179715.12	ENSG00000179715	PCED1B	0.0324023979971714	-1.86293558700591	0.472377671294307	0.636936882696489	0.998591218466416	Exon	Hippocampus
e260494	ENSG00000171757.15	ENSG00000171757	LRRC34	0.0423729303279194	-2.31452425904197	0.472376479975116	0.636937732077391	0.998591218466416	Exon	Hippocampus
e44834	ENSG00000254685.6	ENSG00000254685	FPGT	0.0276015410819137	-1.81670983374264	0.472375911955113	0.63693813706167	0.998591218466416	Exon	Hippocampus
e478329	ENSG00000164896.19	ENSG00000164896	FASTK	0.0159022518007306	1.50424985683189	0.472375766023404	0.636938241107404	0.998591218466416	Exon	Hippocampus
e1104229	ENSG00000180530.10	ENSG00000180530	NRIP1	0.0171148022963575	5.01079168810919	0.472373763865385	0.636939668597749	0.998591218466416	Exon	Hippocampus
e906466	ENSG00000153786.12	ENSG00000153786	ZDHHC7	-0.0234307818595567	-1.82764114089219	-0.472373122229835	0.636940126068697	0.998591218466416	Exon	Hippocampus
e1022360	ENSG00000129351.17	ENSG00000129351	ILF3	0.0197924859789521	-0.893508238442335	0.472370408327565	0.636942061018264	0.998591218466416	Exon	Hippocampus
e142964	ENSG00000115073.7	ENSG00000115073	ACTR1B	-0.016472540261561	-0.0599320054523682	-0.472370091268931	0.636942287073901	0.998591218466416	Exon	Hippocampus
e737852	ENSG00000123066.7	ENSG00000123066	MED13L	0.012724194322605	0.993145975147733	0.472369415862535	0.636942768623503	0.998591218466416	Exon	Hippocampus
e211094	ENSG00000170248.13	ENSG00000170248	PDCD6IP	0.0150821514009264	0.509641025123741	0.472365669934558	0.636945439388874	0.998591218466416	Exon	Hippocampus
e483531	ENSG00000175806.14	ENSG00000175806	MSRA	-0.0227099785243591	-1.2091431077654	-0.472364984788235	0.636945927883849	0.998591218466416	Exon	Hippocampus
e371481	ENSG00000131459.12	ENSG00000131459	GFPT2	-0.0319805508701586	-1.88875451863906	-0.472360922738936	0.636948824043155	0.998591218466416	Exon	Hippocampus
e1070215	ENSG00000203326.10	ENSG00000203326	ZNF525	0.0210019583253519	-1.09915293376392	0.472358269872082	0.636950715486777	0.998591218466416	Exon	Hippocampus
e121084	ENSG00000218739.9	ENSG00000218739	CEBPZOS	0.0146138712216914	1.92928854960527	0.472353822842176	0.636953886139866	0.998591218466416	Exon	Hippocampus
e36216	ENSG00000162374.16	ENSG00000162374	ELAVL4	0.0373179268886406	-0.722975202593191	0.472353552761488	0.636954078702799	0.998591218466416	Exon	Hippocampus
e718025	ENSG00000256293.2	ENSG00000256293		0.0276406199319352	-1.70632035221135	0.472350181070079	0.636956482663456	0.998591218466416	Exon	Hippocampus
e858656	ENSG00000140988.15	ENSG00000140988	RPS2	-0.0167958381171536	3.29379527092227	-0.472350002158487	0.636956610224592	0.998591218466416	Exon	Hippocampus
e858663	ENSG00000140988.15	ENSG00000140988	RPS2	-0.0167958381171536	3.29379527092227	-0.472350002158487	0.636956610224592	0.998591218466416	Exon	Hippocampus
e972425	ENSG00000125458.6	ENSG00000125458	NT5C	-0.0234986605968715	-0.833498382985607	-0.472344197723711	0.636960748700694	0.998591218466416	Exon	Hippocampus
e708352	ENSG00000197111.15	ENSG00000197111	PCBP2	0.0175037403449733	3.690218181088	0.472342260033178	0.636962130247901	0.998591218466416	Exon	Hippocampus
e971367	ENSG00000170412.16	ENSG00000170412	GPRC5C	-0.0377133547678527	-1.93097524724559	-0.472338375365923	0.636964899967061	0.998591218466416	Exon	Hippocampus
e938668	ENSG00000132141.13	ENSG00000132141	CCT6B	-0.0298919062073391	-1.89057217764676	-0.472336280836841	0.636966393342209	0.998591218466416	Exon	Hippocampus
e463245	ENSG00000164597.13	ENSG00000164597	COG5	-0.0126256520737153	0.676472217484221	-0.472335902298255	0.636966663236025	0.998591218466416	Exon	Hippocampus
e733509	ENSG00000139428.11	ENSG00000139428	MMAB	0.0184014291187331	-0.638507449527746	0.472329632956818	0.636971133214021	0.998591218466416	Exon	Hippocampus
e524751	ENSG00000107104.18	ENSG00000107104	KANK1	0.0233276613053291	1.77413375355668	0.472326303734562	0.636973506921719	0.998591218466416	Exon	Hippocampus
e1021501	ENSG00000105397.13	ENSG00000105397	TYK2	-0.0256957368892015	-1.56791534249992	-0.472324073976558	0.636975096722668	0.998591218466416	Exon	Hippocampus
e189535	ENSG00000171951.4	ENSG00000171951	SCG2	0.0391258045451331	0.624253552717961	0.472322113483999	0.636976494540734	0.998591218466416	Exon	Hippocampus
e979800	ENSG00000171298.12	ENSG00000171298	GAA	0.0312526919460192	-2.04975456935614	0.47231936430654	0.636978454688038	0.998591218466416	Exon	Hippocampus
e720637	ENSG00000111596.11	ENSG00000111596	CNOT2	0.0137381917074052	2.26414448972688	0.472318997718512	0.636978716063331	0.998591218466416	Exon	Hippocampus
e1084375	ENSG00000154930.14	ENSG00000154930	ACSS1	-0.02703135060107	2.66805187582076	-0.472318920361761	0.636978771218285	0.998591218466416	Exon	Hippocampus
e757788	ENSG00000243406.6	ENSG00000243406	MRPS31P5	0.0244689545017432	-1.60551917184133	0.472316073650036	0.636980800910058	0.998591218466416	Exon	Hippocampus
e920868	ENSG00000129255.15	ENSG00000129255	MPDU1	0.0444535400345183	-2.98884606681332	0.472311093436671	0.636984351784822	0.998591218466416	Exon	Hippocampus
e371167	ENSG00000197226.12	ENSG00000197226	TBC1D9B	-0.0404320322196739	-3.05509649798535	-0.472309271647293	0.636985650716387	0.998591218466416	Exon	Hippocampus
e1167777	ENSG00000158290.16	ENSG00000158290	CUL4B	-0.0185732616084276	-0.403102996309825	-0.472307593834506	0.63698684699397	0.998591218466416	Exon	Hippocampus
e276310	ENSG00000185049.13	ENSG00000185049	NELFA	-0.0307170821377127	-2.42727626463446	-0.472307336635561	0.636987030376452	0.998591218466416	Exon	Hippocampus
e83658	ENSG00000152061.23	ENSG00000152061	RABGAP1L	0.0162889240804745	-0.100862490256511	0.472304896469212	0.636988770212699	0.998591218466416	Exon	Hippocampus
e741506	ENSG00000158023.9	ENSG00000158023	WDR66	-0.0424851770800093	-2.22199155035704	-0.47230372039933	0.636989608750105	0.998591218466416	Exon	Hippocampus
e369980	ENSG00000178187.7	ENSG00000178187	ZNF454	-0.0299912280389339	-2.28569095844374	-0.472301443312101	0.636991232313814	0.998591218466416	Exon	Hippocampus
e307705	ENSG00000164073.9	ENSG00000164073	MFSD8	-0.0308759062927182	-2.54500885349908	-0.472294574046301	0.63699613011248	0.998591218466416	Exon	Hippocampus
e62558	ENSG00000131781.12	ENSG00000131781	FMO5	-0.040269350447481	-2.71655924736868	-0.472294149462271	0.636996432842168	0.998591218466416	Exon	Hippocampus
e712791	ENSG00000135473.14	ENSG00000135473	PAN2	-0.0224580528940169	-1.19057878708869	-0.47229081101579	0.636998813166642	0.998591218466416	Exon	Hippocampus
e8697	ENSG00000142655.12	ENSG00000142655	PEX14	0.0222488549737574	-1.21096483307364	0.472289046388328	0.637000071353956	0.998591218466416	Exon	Hippocampus
e96080	ENSG00000117597.17	ENSG00000117597	DIEXF	0.0159805385407472	-0.526318035373929	0.472286614723834	0.637001805143394	0.998591218466416	Exon	Hippocampus
e692402	ENSG00000134532.15	ENSG00000134532	SOX5	0.0191994454789068	1.23764241495587	0.472286504549609	0.637001883698236	0.998591218466416	Exon	Hippocampus
e657633	ENSG00000159063.12	ENSG00000159063	ALG8	0.0201426210096268	-1.10583644663948	0.472280426129329	0.63700621765248	0.998591218466416	Exon	Hippocampus
e1133826	ENSG00000100151.15	ENSG00000100151	PICK1	0.0182825484282102	-0.311340578037986	0.472277430051344	0.637008353880675	0.998591218466416	Exon	Hippocampus
e41653	ENSG00000116641.17	ENSG00000116641	DOCK7	0.0229697506317646	0.131603777628847	0.472268329841575	0.637014842423506	0.998591218466416	Exon	Hippocampus
e291102	ENSG00000248049.6	ENSG00000248049	UBA6-AS1	0.0225665478320039	-0.324922230079256	0.472267300156507	0.637015576601272	0.998591218466416	Exon	Hippocampus
e948694	ENSG00000266967.6	ENSG00000266967	AARSD1	-0.0219961705978169	-1.22499256694353	-0.472266768558832	0.637015955636911	0.998591218466416	Exon	Hippocampus
e221142	ENSG00000172053.16	ENSG00000172053	QARS	0.0235368378238028	-1.46720513743925	0.47226296549083	0.637018667273656	0.998591218466416	Exon	Hippocampus
e190346	ENSG00000168958.19	ENSG00000168958	MFF	0.0209210600802011	-0.755960895343878	0.472262748210856	0.63701882219724	0.998591218466416	Exon	Hippocampus
e844587	ENSG00000136379.11	ENSG00000136379	ABHD17C	-0.0295391136075054	-2.30820308953263	-0.472257879392024	0.637022293735611	0.998591218466416	Exon	Hippocampus
e1065275	ENSG00000104960.15	ENSG00000104960	PTOV1	-0.0160913584675343	0.468679015005568	-0.472251973736706	0.637026504564156	0.998591218466416	Exon	Hippocampus
e279422	ENSG00000184985.16	ENSG00000184985	SORCS2	-0.0280616506960172	-1.73821731637788	-0.47223683425218	0.637037299317257	0.998591218466416	Exon	Hippocampus
e271213	ENSG00000242086.8	ENSG00000242086	LINC00969	0.0376264307189557	-1.23979641398926	0.47223680334885	0.637037321352024	0.998591218466416	Exon	Hippocampus
e629764	ENSG00000175224.16	ENSG00000175224	ATG13	-0.014012157435083	0.740429626757464	-0.47223201712462	0.637040734041082	0.998591218466416	Exon	Hippocampus
e1027914	ENSG00000104957.13	ENSG00000104957	CCDC130	-0.0191987593604818	-1.23705027432941	-0.472226825741439	0.637044435626624	0.998591218466416	Exon	Hippocampus
e998681	ENSG00000167306.19	ENSG00000167306	MYO5B	-0.0519244270946449	-2.24899223931112	-0.47222527138527	0.637045543923065	0.998591218466416	Exon	Hippocampus
e640752	ENSG00000110011.13	ENSG00000110011	DNAJC4	-0.0348685800056882	-2.43203263909219	-0.472223920181092	0.637046507367506	0.998591218466416	Exon	Hippocampus
e718357	ENSG00000174106.2	ENSG00000174106	LEMD3	0.0151339761626549	0.514855299684244	0.472210662047764	0.637055960801136	0.998591218466416	Exon	Hippocampus
e690506	ENSG00000111404.6	ENSG00000111404	RERGL	-0.0477794862997475	-2.6660637190116	-0.47220602821347	0.637059264873384	0.998591218466416	Exon	Hippocampus
e534839	ENSG00000204837.3	ENSG00000204837		0.0398658119807442	-0.0583841375617233	0.472193595035704	0.637068130163096	0.998591218466416	Exon	Hippocampus
e700991	ENSG00000139620.12	ENSG00000139620	KANSL2	-0.0146913400258209	-0.0076120938400125	-0.472193024390359	0.637068537054397	0.998591218466416	Exon	Hippocampus
e573256	ENSG00000185875.12	ENSG00000185875	THNSL1	0.0160754465380468	2.58847908299366	0.472192247699336	0.637069090864086	0.998591218466416	Exon	Hippocampus
e1140803	ENSG00000073150.13	ENSG00000073150	PANX2	-0.0350672913967808	-1.05422482543561	-0.472188151846752	0.637072011363222	0.998591218466416	Exon	Hippocampus
e965902	ENSG00000266173.5	ENSG00000266173	STRADA	-0.0244353911040563	-1.96604901290005	-0.472184824705373	0.637074383746112	0.998591218466416	Exon	Hippocampus
e1142240	ENSG00000205560.12	ENSG00000205560	CPT1B	-0.0310646630421084	-2.1003592300131	-0.472171548825291	0.637083850008852	0.998591218466416	Exon	Hippocampus
e92150	ENSG00000058668.14	ENSG00000058668	ATP2B4	0.0255114544441734	1.81295506169129	0.4721705946645	0.637084530368052	0.998591218466416	Exon	Hippocampus
e586083	ENSG00000166295.8	ENSG00000166295	ANAPC16	-0.0201735379285614	0.366556431312154	-0.472162051113297	0.637090622314795	0.998591218466416	Exon	Hippocampus
e1090772	ENSG00000132792.18	ENSG00000132792	CTNNBL1	0.017700703234402	-0.96778994699541	0.472161928851649	0.637090709493178	0.998591218466416	Exon	Hippocampus
e494823	ENSG00000169490.16	ENSG00000169490	TM2D2	-0.0142229953620633	2.74154473419185	-0.4721616262594	0.637090925255896	0.998591218466416	Exon	Hippocampus
e1060077	ENSG00000118162.13	ENSG00000118162	KPTN	0.0296258593269058	-1.31592493411	0.472161238432636	0.637091201794937	0.998591218466416	Exon	Hippocampus
e914406	ENSG00000074356.16	ENSG00000074356	NCBP3	0.023533167124416	-0.144768912485943	0.472160431933996	0.637091776867223	0.998591218466416	Exon	Hippocampus
e201555	ENSG00000206573.8	ENSG00000206573	THUMPD3-AS1	-0.0350970776140663	-2.81444734359453	-0.472149401782669	0.637099641917189	0.998591218466416	Exon	Hippocampus
e1096951	ENSG00000101096.19	ENSG00000101096	NFATC2	-0.0492272957900693	-2.28988786739032	-0.472149287000522	0.637099723762821	0.998591218466416	Exon	Hippocampus
e379622	ENSG00000066379.14	ENSG00000066379	ZNRD1	-0.01991427384681	-0.153362609162195	-0.472143329674236	0.637103971651934	0.998591218466416	Exon	Hippocampus
e327517	ENSG00000113638.13	ENSG00000113638	TTC33	0.0171799908117317	1.25724142422348	0.472136447941158	0.637108878706947	0.998591218466416	Exon	Hippocampus
e903986	ENSG00000140873.15	ENSG00000140873	ADAMTS18	-0.0943934239168323	-3.5823198291721	-0.472134022489917	0.637110608191183	0.998591218466416	Exon	Hippocampus
e1097457	ENSG00000087586.17	ENSG00000087586	AURKA	-0.0337651500047844	-2.94423164632331	-0.472133414289797	0.63711104187266	0.998591218466416	Exon	Hippocampus
e228243	ENSG00000114902.13	ENSG00000114902	SPCS1	0.0140847964008919	2.92799727482094	0.472131799513966	0.637112193300802	0.998591218466416	Exon	Hippocampus
e1008752	ENSG00000115268.9	ENSG00000115268	RPS15	-0.0186110852961704	3.18078421070675	-0.472129857009088	0.637113578419791	0.998591218466416	Exon	Hippocampus
e363184	ENSG00000164332.7	ENSG00000164332	UBLCP1	0.0176875412088649	0.435663884308977	0.472129790858987	0.637113625588684	0.998591218466416	Exon	Hippocampus
e577472	ENSG00000243660.9	ENSG00000243660	ZNF487	0.0195203663124893	-0.860225603366509	0.472126959896031	0.637115644232313	0.998591218466416	Exon	Hippocampus
e1053335	ENSG00000105409.16	ENSG00000105409	ATP1A3	0.0415057888394047	3.2631268400262	0.47212629313957	0.637116119669405	0.998591218466416	Exon	Hippocampus
e453108	ENSG00000177409.11	ENSG00000177409	SAMD9L	-0.0412273039576701	-1.92742638936757	-0.472113412317645	0.63712530449251	0.998591218466416	Exon	Hippocampus
e30498	ENSG00000117394.19	ENSG00000117394	SLC2A1	-0.0339912669381616	-0.615985677753699	-0.472110185588166	0.637127605359067	0.998591218466416	Exon	Hippocampus
e791967	ENSG00000119661.14	ENSG00000119661	DNAL1	0.0172812271344381	4.69093183022107	0.472109299047284	0.637128237520599	0.998591218466416	Exon	Hippocampus
e397942	ENSG00000151914.19	ENSG00000151914	DST	0.0160933568324411	3.36059595240114	0.472106346461866	0.637130342908693	0.998591218466416	Exon	Hippocampus
e756214	ENSG00000102547.18	ENSG00000102547	CAB39L	-0.0437259266971238	-0.939706572170477	-0.472102497614057	0.637133087395385	0.998591218466416	Exon	Hippocampus
e490336	ENSG00000221914.8	ENSG00000221914	PPP2R2A	-0.0179994767792105	1.09023223905418	-0.47209874704023	0.637135761810943	0.998591218466416	Exon	Hippocampus
e462809	ENSG00000146776.14	ENSG00000146776	ATXN7L1	-0.0214095133818287	-0.569733023132346	-0.472091775472074	0.637140733028278	0.998591218466416	Exon	Hippocampus
e1142003	ENSG00000025770.18	ENSG00000025770	NCAPH2	-0.0186029491415891	-0.637745167614834	-0.472090404968909	0.637141710295141	0.998591218466416	Exon	Hippocampus
e146192	ENSG00000135966.12	ENSG00000135966	TGFBRAP1	-0.0197598041320902	-1.50558991075117	-0.472080826618331	0.637148540362445	0.998591218466416	Exon	Hippocampus
e799915	ENSG00000133958.13	ENSG00000133958	UNC79	0.025005806563453	-0.301935301062558	0.472077083048156	0.637151209811283	0.998591218466416	Exon	Hippocampus
e670283	ENSG00000149582.15	ENSG00000149582	TMEM25	0.0242249600761043	-0.31079264830112	0.472076544509331	0.637151593830609	0.998591218466416	Exon	Hippocampus
e88619	ENSG00000000971.15	ENSG00000000971	CFH	-0.0532409289134607	-1.32092365734355	-0.472075676051235	0.637152213107787	0.998591218466416	Exon	Hippocampus
e453750	ENSG00000127990.15	ENSG00000127990	SGCE	-0.0154499497669692	0.728140897897922	-0.472074903115407	0.637152764270483	0.998591218466416	Exon	Hippocampus
e338019	ENSG00000164329.13	ENSG00000164329	PAPD4	-0.0171417969696926	0.0106006413569867	-0.472068590458333	0.637157265688051	0.998591218466416	Exon	Hippocampus
e131153	ENSG00000115977.18	ENSG00000115977	AAK1	0.0107700026222793	4.20628431768981	0.472062063981341	0.637161919590055	0.998591218466416	Exon	Hippocampus
e1156741	ENSG00000067445.20	ENSG00000067445	TRO	0.022657358781775	-0.962602670209133	0.472059977227251	0.637163407616266	0.998591218466416	Exon	Hippocampus
e134091	ENSG00000144036.15	ENSG00000144036	EXOC6B	0.0133261798485707	1.61463550123589	0.472052254454523	0.637168914597159	0.998591218466416	Exon	Hippocampus
e19099	ENSG00000117676.13	ENSG00000117676	RPS6KA1	-0.0353198977576575	-2.5568153424775	-0.472051057605045	0.637169768052433	0.998591218466416	Exon	Hippocampus
e985338	ENSG00000141556.20	ENSG00000141556	TBCD	0.0182879258013963	0.168060550775057	0.472050087600359	0.637170459748468	0.998591218466416	Exon	Hippocampus
e705452	ENSG00000050438.16	ENSG00000050438	SLC4A8	-0.0228832058875168	0.893977805309811	-0.472039600269155	0.637177938129944	0.998591218466416	Exon	Hippocampus
e681234	ENSG00000078246.16	ENSG00000078246	TULP3	-0.0323106523281028	-2.36328911588773	-0.472036704449027	0.6371800031087	0.998591218466416	Exon	Hippocampus
e681251	ENSG00000078246.16	ENSG00000078246	TULP3	-0.0323106523281028	-2.36328911588773	-0.472036704449027	0.6371800031087	0.998591218466416	Exon	Hippocampus
e551579	ENSG00000148204.11	ENSG00000148204	CRB2	0.0422575124356682	-2.53657871911629	0.471998834393242	0.637207008105985	0.998591218466416	Exon	Hippocampus
e656345	ENSG00000158636.16	ENSG00000158636	EMSY	0.0173489216235811	-0.210597495747522	0.471996656878755	0.637208560898251	0.998591218466416	Exon	Hippocampus
e1158985	ENSG00000184634.15	ENSG00000184634	MED12	0.0360419366057003	-2.90360239529587	0.471989348200155	0.637213772751094	0.998591218466416	Exon	Hippocampus
e179369	ENSG00000003393.14	ENSG00000003393	ALS2	0.0201323097730571	-1.11916935220535	0.471988893226374	0.637214097195618	0.998591218466416	Exon	Hippocampus
e30375	ENSG00000164010.13	ENSG00000164010	ERMAP	-0.0159470060286729	1.17087503264539	-0.471985786611141	0.637216312543383	0.998591218466416	Exon	Hippocampus
e1044925	ENSG00000197808.11	ENSG00000197808	ZNF461	-0.023845690623628	-1.49779841839207	-0.471985067087543	0.637216825640859	0.998591218466416	Exon	Hippocampus
e288878	ENSG00000134853.11	ENSG00000134853	PDGFRA	0.0264345830465618	-0.876048861147411	0.471979150446769	0.637221044846767	0.998591218466416	Exon	Hippocampus
e1090057	ENSG00000101084.16	ENSG00000101084	C20orf24	-0.0172626801201988	0.0716742536610769	-0.471976290924791	0.637223083999984	0.998591218466416	Exon	Hippocampus
e131671	ENSG00000179818.13	ENSG00000179818	PCBP1-AS1	0.0269062794896456	-2.03663155972511	0.471964336063431	0.637231609158938	0.998591218466416	Exon	Hippocampus
e1101252	ENSG00000075043.18	ENSG00000075043	KCNQ2	-0.0372755570636414	0.639701916884193	-0.471962162627055	0.637233159068379	0.998591218466416	Exon	Hippocampus
e591691	ENSG00000107798.17	ENSG00000107798	LIPA	-0.0260017923999525	0.573536155585355	-0.471950993231923	0.637241124153431	0.998591218466416	Exon	Hippocampus
e586195	ENSG00000107745.17	ENSG00000107745	MICU1	-0.027088930167825	-1.84202805011078	-0.471949188898909	0.637242410857844	0.998591218466416	Exon	Hippocampus
e854135	ENSG00000076344.15	ENSG00000076344	RGS11	0.0209631102309296	-0.0884232512409217	0.471944079166041	0.637246054712128	0.998591218466416	Exon	Hippocampus
e495863	ENSG00000158669.11	ENSG00000158669	GPAT4	-0.0198318767889825	-0.601456071056295	-0.47193904325351	0.637249645932245	0.998591218466416	Exon	Hippocampus
e799300	ENSG00000165934.12	ENSG00000165934	CPSF2	0.0193164821041168	-0.163800262331683	0.471935207117105	0.637252381571327	0.998591218466416	Exon	Hippocampus
e275519	ENSG00000090316.15	ENSG00000090316	MAEA	-0.0158600997985623	0.687446399295437	-0.471927385057921	0.637257959681055	0.998591218466416	Exon	Hippocampus
e344992	ENSG00000047188.15	ENSG00000047188	YTHDC2	0.0152166163518179	0.006786433703655	0.471927198058618	0.637258093035275	0.998591218466416	Exon	Hippocampus
e106077	ENSG00000180875.4	ENSG00000180875	GREM2	0.0471250425014586	1.27903941985171	0.471922843955142	0.63726119806663	0.998591218466416	Exon	Hippocampus
e638041	ENSG00000149499.11	ENSG00000149499	EML3	-0.0245569482664726	-0.973434677185078	-0.471922281775022	0.637261598973255	0.998591218466416	Exon	Hippocampus
e890975	ENSG00000140854.12	ENSG00000140854	KATNB1	-0.0224874858993404	0.0214028609994272	-0.471912671891845	0.637268452070617	0.998591218466416	Exon	Hippocampus
e353534	ENSG00000044115.20	ENSG00000044115	CTNNA1	-0.0218253535741658	1.18853972920411	-0.471908048505643	0.637271749157776	0.998591218466416	Exon	Hippocampus
e304670	ENSG00000174720.15	ENSG00000174720	LARP7	0.0309493527222246	-2.39447692271755	0.471902738413175	0.637275535966414	0.998591218466416	Exon	Hippocampus
e353547	ENSG00000146006.7	ENSG00000146006	LRRTM2	0.0246384938751485	1.84007708263065	0.47190125703901	0.637276592386717	0.998591218466416	Exon	Hippocampus
e707060	ENSG00000111077.17	ENSG00000111077	TNS2	-0.031793502658884	-2.48199750285083	-0.47188690076531	0.637286830391512	0.998591218466416	Exon	Hippocampus
e661614	ENSG00000168876.8	ENSG00000168876	ANKRD49	0.022303438908904	-1.69744723272679	0.471886373341554	0.637287206518776	0.998591218466416	Exon	Hippocampus
e894260	ENSG00000172824.14	ENSG00000172824	CES4A	0.0365965954977454	-2.6226274591564	0.471884231659454	0.637288733840076	0.998591218466416	Exon	Hippocampus
e984156	ENSG00000141551.14	ENSG00000141551	CSNK1D	0.0284495563645723	-2.16559863753022	0.471882945716446	0.637289650899493	0.998591218466416	Exon	Hippocampus
e142791	ENSG00000196912.12	ENSG00000196912	ANKRD36B	-0.131203309894353	-2.11951477437609	-0.471882001528006	0.637290324239875	0.998591218466416	Exon	Hippocampus
e879406	ENSG00000103472.9	ENSG00000103472	RRN3P2	-0.0366069826075948	-2.72045374731217	-0.47187961413856	0.637292026788775	0.998591218466416	Exon	Hippocampus
e260638	ENSG00000008952.16	ENSG00000008952	SEC62	-0.0252129257090591	2.57672805054841	-0.471871410507124	0.637297877161729	0.998591218466416	Exon	Hippocampus
e514544	ENSG00000156795.6	ENSG00000156795	WDYHV1	0.0301328468061817	-2.19531522864785	0.471868958650893	0.637299625693417	0.998591218466416	Exon	Hippocampus
e648831	ENSG00000110697.12	ENSG00000110697	PITPNM1	-0.0278312694882638	-1.17211801708319	-0.471868482626716	0.637299965168433	0.998591218466416	Exon	Hippocampus
e517879	ENSG00000147724.11	ENSG00000147724	FAM135B	0.0341225500926892	-2.491284651913	0.471862897917667	0.637303947890327	0.998591218466416	Exon	Hippocampus
e606258	ENSG00000203780.10	ENSG00000203780	FANK1	-0.0693341708136688	-2.85927600568621	-0.471855660964153	0.637309108922052	0.998591218466416	Exon	Hippocampus
e845695	ENSG00000259707.1	ENSG00000259707		0.0308522227582928	-1.31344841111583	0.471853979287533	0.637310308211874	0.998591218466416	Exon	Hippocampus
e83986	ENSG00000116147.16	ENSG00000116147	TNR	-0.0222677387190626	1.33724255066239	-0.471853932901108	0.637310341292425	0.998591218466416	Exon	Hippocampus
e1048578	ENSG00000161243.8	ENSG00000161243	FBXO27	0.0286435020641371	-1.85245972741541	0.471851545143516	0.637312044126466	0.998591218466416	Exon	Hippocampus
e874913	ENSG00000243716.10	ENSG00000243716	NPIPB5	-0.0293795655837271	-1.70265592417772	-0.471846980894984	0.637315299134668	0.998591218466416	Exon	Hippocampus
e532689	ENSG00000198853.11	ENSG00000198853	RUSC2	-0.0196148514551796	2.27098416860886	-0.471844592055935	0.637317002745552	0.998591218466416	Exon	Hippocampus
e809729	ENSG00000224078.12	ENSG00000224078	SNHG14	-0.0265881264493547	1.47000882646619	-0.471842028845378	0.637318830712371	0.998591218466416	Exon	Hippocampus
e901058	ENSG00000172137.18	ENSG00000172137	CALB2	-0.0472216195315932	-1.82525568369067	-0.471819147863735	0.637335148500509	0.998591218466416	Exon	Hippocampus
e974479	ENSG00000161526.14	ENSG00000161526	SAP30BP	0.0212382227824412	-0.428563927128249	0.471812642798085	0.637339787681738	0.998591218466416	Exon	Hippocampus
e179641	ENSG00000116030.16	ENSG00000116030	SUMO1	0.0137752211110188	1.77260019482348	0.471800669812957	0.637348326425768	0.998591218466416	Exon	Hippocampus
e1065404	ENSG00000104960.15	ENSG00000104960	PTOV1	0.0141471773017976	2.69469646305846	0.471788863556245	0.637356746311841	0.998591218466416	Exon	Hippocampus
e666047	ENSG00000150764.13	ENSG00000150764	DIXDC1	-0.0305360964620052	-2.27586209745561	-0.471785898092548	0.637358861203485	0.998591218466416	Exon	Hippocampus
e406026	ENSG00000132429.9	ENSG00000132429	POPDC3	0.0304167420402194	-1.55553235498495	0.471779974677614	0.637363085637959	0.998591218466416	Exon	Hippocampus
e11183	ENSG00000116138.12	ENSG00000116138	DNAJC16	0.0113519140074519	3.2602548974942	0.471775415097206	0.637366337427106	0.998591218466416	Exon	Hippocampus
e181799	ENSG00000163249.10	ENSG00000163249	CCNYL1	-0.0253540691131413	-1.43439592382324	-0.471769704728933	0.637370409941897	0.998591218466416	Exon	Hippocampus
e343923	ENSG00000112893.9	ENSG00000112893	MAN2A1	0.0293796656430993	1.36507193309604	0.471756736045127	0.637379658975811	0.998591218466416	Exon	Hippocampus
e649460	ENSG00000110717.11	ENSG00000110717	NDUFS8	0.0424545328503473	-3.09151671166619	0.471747170858805	0.637386480732377	0.998591218466416	Exon	Hippocampus
e34921	ENSG00000117480.15	ENSG00000117480	FAAH	0.0198865087252924	0.030741718067865	0.471740029183033	0.637391574095365	0.998591218466416	Exon	Hippocampus
e738557	ENSG00000135090.13	ENSG00000135090	TAOK3	0.0204541006044059	-0.872989919716679	0.471736656452216	0.6373939794951	0.998591218466416	Exon	Hippocampus
e816469	ENSG00000128891.15	ENSG00000128891	C15orf57	-0.0205905868513722	0.0263802223362185	-0.47172879256965	0.6373995879567	0.998591218466416	Exon	Hippocampus
e119765	ENSG00000152683.14	ENSG00000152683	SLC30A6	0.0300565423522763	-1.71822146312917	0.471722218356853	0.637404276651571	0.998591218466416	Exon	Hippocampus
e922701	ENSG00000178971.13	ENSG00000178971	CTC1	0.0314410534041753	-2.44487300677177	0.471719718867863	0.637406059278131	0.998591218466416	Exon	Hippocampus
e1022659	ENSG00000142453.11	ENSG00000142453	CARM1	-0.0199520291107287	-0.359368144852698	-0.471719207187401	0.637406424207056	0.998591218466416	Exon	Hippocampus
e243559	ENSG00000160124.9	ENSG00000160124	CCDC58	-0.020187029332812	-0.613432959508034	-0.471715694255858	0.637408929621367	0.998591218466416	Exon	Hippocampus
e25347	ENSG00000146463.11	ENSG00000146463	ZMYM4	-0.0117198976936516	0.607270772177733	-0.471714961957469	0.637409451895337	0.998591218466416	Exon	Hippocampus
e945033	ENSG00000073584.18	ENSG00000073584	SMARCE1	-0.0136129511858364	1.72475305238677	-0.471714619766727	0.637409695945256	0.998591218466416	Exon	Hippocampus
e1079803	ENSG00000171867.16	ENSG00000171867	PRNP	0.0139442467541265	5.60562924869858	0.47170949357662	0.637413351941009	0.998591218466416	Exon	Hippocampus
e1053312	ENSG00000105409.16	ENSG00000105409	ATP1A3	0.041477684876202	3.26497899750761	0.471701380122225	0.637419138469992	0.998591218466416	Exon	Hippocampus
e582875	ENSG00000171988.17	ENSG00000171988	JMJD1C	-0.0162910440665662	1.91470739741679	-0.471698351212782	0.637421298698865	0.998591218466416	Exon	Hippocampus
e965814	ENSG00000198909.7	ENSG00000198909	MAP3K3	0.0236024552412125	-1.8255745652652	0.471698280708348	0.637421348982912	0.998591218466416	Exon	Hippocampus
e1129100	ENSG00000183963.18	ENSG00000183963	SMTN	-0.0385182791143016	-1.8796655488799	-0.471691163764315	0.637426424824779	0.998591218466416	Exon	Hippocampus
e393490	ENSG00000124574.14	ENSG00000124574	ABCC10	0.024615706712674	-2.06012769001449	0.471687270293958	0.637429201675514	0.998591218466416	Exon	Hippocampus
e996914	ENSG00000152223.12	ENSG00000152223	EPG5	0.0169288359168443	-0.96437949331505	0.471683266290669	0.637432057364452	0.998591218466416	Exon	Hippocampus
e413325	ENSG00000112319.17	ENSG00000112319	EYA4	0.0507109975447341	-3.15615200560718	0.471679962485395	0.637434413670326	0.998591218466416	Exon	Hippocampus
e141664	ENSG00000114982.17	ENSG00000114982	KANSL3	0.0091776596590768	3.09543726490223	0.471675832193867	0.637437359439365	0.998591218466416	Exon	Hippocampus
e166864	ENSG00000077380.15	ENSG00000077380	DYNC1I2	-0.0269990338633229	1.59030978610309	-0.471675146495398	0.637437848487561	0.998591218466416	Exon	Hippocampus
e1101494	ENSG00000075043.18	ENSG00000075043	KCNQ2	-0.0311295794729947	0.732660710270444	-0.471673706520515	0.637438875495063	0.998591218466416	Exon	Hippocampus
e803259	ENSG00000225746.9	ENSG00000225746	SNHG23	-0.029557016167203	0.68998154232274	-0.471667268879023	0.637443466907385	0.998591218466416	Exon	Hippocampus
e227482	ENSG00000010327.10	ENSG00000010327	STAB1	-0.0502686023530462	-1.81471985573578	-0.471666116400335	0.637444288872129	0.998591218466416	Exon	Hippocampus
e986393	ENSG00000101574.14	ENSG00000101574	METTL4	-0.0245462939495179	-1.77289233832278	-0.471661746441271	0.637447405595246	0.998591218466416	Exon	Hippocampus
e986412	ENSG00000101574.14	ENSG00000101574	METTL4	-0.0245462939495179	-1.77289233832278	-0.471661746441271	0.637447405595246	0.998591218466416	Exon	Hippocampus
e986426	ENSG00000101574.14	ENSG00000101574	METTL4	-0.0245462939495179	-1.77289233832278	-0.471661746441271	0.637447405595246	0.998591218466416	Exon	Hippocampus
e1020523	ENSG00000130813.17	ENSG00000130813	C19orf66	0.0139376354229667	1.57681259055487	0.471661404238359	0.637447649659985	0.998591218466416	Exon	Hippocampus
e1058669	ENSG00000124440.15	ENSG00000124440	HIF3A	-0.0360649252151508	-1.38517459336285	-0.471660541776169	0.637448264782362	0.998591218466416	Exon	Hippocampus
e730837	ENSG00000198431.15	ENSG00000198431	TXNRD1	-0.0224014517534203	-1.06873249517522	-0.471659931606266	0.637448699965835	0.998591218466416	Exon	Hippocampus
e407806	ENSG00000219150.2	ENSG00000219150		0.0406383472985916	-2.59936932762429	0.471659452490121	0.637449041679644	0.998591218466416	Exon	Hippocampus
e781470	ENSG00000139921.12	ENSG00000139921	TMX1	-0.0284593885942534	1.66429283706425	-0.471650317032121	0.637455557258961	0.998591218466416	Exon	Hippocampus
e1129345	ENSG00000185133.13	ENSG00000185133	INPP5J	-0.0500399387963744	-3.12125358747032	-0.471624970612777	0.637473634946077	0.998591218466416	Exon	Hippocampus
e1052470	ENSG00000248098.11	ENSG00000248098	BCKDHA	-0.0250938040813262	-2.16592107418421	-0.47161501391106	0.637480736368867	0.998591218466416	Exon	Hippocampus
e794573	ENSG00000071246.10	ENSG00000071246	VASH1	-0.0312478904039239	-2.23413987484971	-0.471603511240704	0.637488940465157	0.998591218466416	Exon	Hippocampus
e984792	ENSG00000141562.17	ENSG00000141562	NARF	0.0220482094483893	-1.2309793809413	0.471597212780588	0.637493432760341	0.998591218466416	Exon	Hippocampus
e844777	ENSG00000156206.13	ENSG00000156206	CFAP161	-0.0847853923232077	-2.69905359924209	-0.471590147508261	0.637498471990325	0.998591218466416	Exon	Hippocampus
e1139335	ENSG00000100376.11	ENSG00000100376	FAM118A	0.0330167155303392	-1.31182162968726	0.471589605293437	0.637498858719949	0.998591218466416	Exon	Hippocampus
e956591	ENSG00000121067.17	ENSG00000121067	SPOP	0.0164440337656139	-0.0604942382527562	0.4715883042915	0.63749978664775	0.998591218466416	Exon	Hippocampus
e966257	ENSG00000108592.16	ENSG00000108592	FTSJ3	-0.0229896330692073	-1.52697323707154	-0.471577621255352	0.63750740624771	0.998591218466416	Exon	Hippocampus
e502000	ENSG00000066777.8	ENSG00000066777	ARFGEF1	0.0150538293600252	0.312180539879157	0.47156990040423	0.637512913114102	0.998591218466416	Exon	Hippocampus
e268398	ENSG00000283149.1	ENSG00000283149		0.0350597467722283	-2.48866667930836	0.471559046663586	0.637520654535476	0.998591218466416	Exon	Hippocampus
e439937	ENSG00000164742.14	ENSG00000164742	ADCY1	-0.0370434201432192	-0.584115766555639	-0.471549810918697	0.637527241954009	0.998591218466416	Exon	Hippocampus
e453869	ENSG00000158528.11	ENSG00000158528	PPP1R9A	0.0199659201622754	1.09967097579601	0.471543904938803	0.637531454424261	0.998591218466416	Exon	Hippocampus
e849673	ENSG00000197299.10	ENSG00000197299	BLM	0.0388041462629014	-3.07731095652543	0.471527098980875	0.637543441423706	0.998591218466416	Exon	Hippocampus
e360579	ENSG00000145901.14	ENSG00000145901	TNIP1	0.0133316228341988	1.14997701985396	0.471523572696353	0.637545956589687	0.998591218466416	Exon	Hippocampus
e1109006	ENSG00000159256.12	ENSG00000159256	MORC3	0.0162003062734966	0.469318765258687	0.471516529649025	0.637550980142712	0.998591218466416	Exon	Hippocampus
e313989	ENSG00000109756.8	ENSG00000109756	RAPGEF2	-0.0160179684877277	2.60638303893727	-0.47151457168387	0.637552376691995	0.998591218466416	Exon	Hippocampus
e372273	ENSG00000183718.5	ENSG00000183718	TRIM52	0.0193865256637854	-0.958803160397294	0.471514342151829	0.637552540409399	0.998591218466416	Exon	Hippocampus
e183718	ENSG00000115414.18	ENSG00000115414	FN1	-0.046526145010752	0.469797650438958	-0.471513373449171	0.63755323135228	0.998591218466416	Exon	Hippocampus
e435764	ENSG00000189212.12	ENSG00000189212	DPY19L2P1	0.0372246056022327	-1.23613465457329	0.471513050899056	0.63755346141645	0.998591218466416	Exon	Hippocampus
e426975	ENSG00000164638.10	ENSG00000164638	SLC29A4	-0.0419478818546579	-0.931779424865924	-0.471511894403511	0.637554286306193	0.998591218466416	Exon	Hippocampus
e280834	ENSG00000247624.6	ENSG00000247624	CPEB2-AS1	0.0300326197037766	-1.94620266400916	0.471510858414398	0.637555025243095	0.998591218466416	Exon	Hippocampus
e747990	ENSG00000237636.2	ENSG00000237636	ANKRD26P3	-0.0789319043239255	-3.31393912972639	-0.471510839284713	0.637555038887672	0.998591218466416	Exon	Hippocampus
e275662	ENSG00000163945.15	ENSG00000163945	UVSSA	0.0239346542372823	-1.12627115768885	0.471510167432986	0.637555518097572	0.998591218466416	Exon	Hippocampus
e9268	ENSG00000204624.7	ENSG00000204624	DISP3	0.0420364203984279	-2.97016831125616	0.471504914145538	0.637559265101222	0.998591218466416	Exon	Hippocampus
e981461	ENSG00000157637.12	ENSG00000157637	SLC38A10	-0.0210190621112017	-0.809958961002641	-0.471502158011072	0.637561230968415	0.998591218466416	Exon	Hippocampus
e380102	ENSG00000204574.12	ENSG00000204574	ABCF1	-0.0181057360075306	-0.637615445396827	-0.471498827097631	0.637563606811449	0.998591218466416	Exon	Hippocampus
e653794	ENSG00000168010.10	ENSG00000168010	ATG16L2	0.0266427549191153	-1.40783881162799	0.471492570709912	0.63756806931974	0.998591218466416	Exon	Hippocampus
e302948	ENSG00000145348.16	ENSG00000145348	TBCK	0.0149754391269717	0.201508923926508	0.471492079721807	0.637568419528531	0.998591218466416	Exon	Hippocampus
e473093	ENSG00000146963.17	ENSG00000146963	LUC7L2	0.0212200091104651	-0.0622689943549185	0.471491807047662	0.637568614019801	0.998591218466416	Exon	Hippocampus
e248126	ENSG00000004399.12	ENSG00000004399	PLXND1	-0.0366776117275437	-2.33376169173107	-0.4714913863178	0.637568914115355	0.998591218466416	Exon	Hippocampus
e435380	ENSG00000122507.20	ENSG00000122507	BBS9	0.0221216186139817	-1.26023463133411	0.471484516369922	0.637573814277072	0.998591218466416	Exon	Hippocampus
e132063	ENSG00000179818.13	ENSG00000179818	PCBP1-AS1	-0.0233226973556755	-1.44088953024777	-0.471477849439765	0.637578569646542	0.998591218466416	Exon	Hippocampus
e259894	ENSG00000114209.14	ENSG00000114209	PDCD10	0.0194322896102397	1.19155931791173	0.471476893294672	0.637579251644293	0.998591218466416	Exon	Hippocampus
e740239	ENSG00000157895.11	ENSG00000157895	C12orf43	0.0294760884082342	-1.88292413886119	0.471475689076154	0.637580110587926	0.998591218466416	Exon	Hippocampus
e740254	ENSG00000157895.11	ENSG00000157895	C12orf43	0.0294760884082342	-1.88292413886119	0.471475689076154	0.637580110587926	0.998591218466416	Exon	Hippocampus
e740284	ENSG00000157895.11	ENSG00000157895	C12orf43	0.0294760884082342	-1.88292413886119	0.471475689076154	0.637580110587926	0.998591218466416	Exon	Hippocampus
e1158215	ENSG00000181191.11	ENSG00000181191	PJA1	0.0170017610427186	2.87075953662436	0.471474441151268	0.637581000706904	0.998591218466416	Exon	Hippocampus
e90647	ENSG00000134369.15	ENSG00000134369	NAV1	0.0196144501831489	0.514686764699233	0.471472440486223	0.637582427740944	0.998591218466416	Exon	Hippocampus
e729120	ENSG00000196091.13	ENSG00000196091	MYBPC1	-0.0363117138366954	0.0933885558203063	-0.471471634627187	0.637583002544328	0.998591218466416	Exon	Hippocampus
e646172	ENSG00000174871.10	ENSG00000174871	CNIH2	0.0499646629020986	0.0218559811389558	0.471468024491711	0.637585577585571	0.998591218466416	Exon	Hippocampus
e381085	ENSG00000213780.10	ENSG00000213780	GTF2H4	-0.0228640096408292	-0.907413078920318	-0.471467649808231	0.63758584484045	0.998591218466416	Exon	Hippocampus
e830336	ENSG00000129003.15	ENSG00000129003	VPS13C	0.0142767353277113	1.41274051261866	0.471464391289333	0.637588169084432	0.998591218466416	Exon	Hippocampus
e947351	ENSG00000033627.15	ENSG00000033627	ATP6V0A1	-0.0189649969981582	1.34801359945466	-0.471460777591583	0.637590746675399	0.998591218466416	Exon	Hippocampus
e653354	ENSG00000186635.14	ENSG00000186635	ARAP1	-0.0259817780647421	-1.28575794788547	-0.471459727148357	0.637591495940043	0.998591218466416	Exon	Hippocampus
e336080	ENSG00000164347.17	ENSG00000164347	GFM2	-0.0196054321026844	-0.61687567755034	-0.471453447118586	0.637595975394331	0.998591218466416	Exon	Hippocampus
e1112460	ENSG00000160190.13	ENSG00000160190	SLC37A1	-0.0324945318692272	-2.79214336461228	-0.47144823415067	0.637599693738946	0.998591218466416	Exon	Hippocampus
e1433	ENSG00000131584.18	ENSG00000131584	ACAP3	-0.0225850777341338	0.335123041098569	-0.47144818073609	0.637599731838944	0.998591218466416	Exon	Hippocampus
e323205	ENSG00000145555.14	ENSG00000145555	MYO10	-0.0264030694897634	-1.41325817789281	-0.471446857632061	0.63760067559393	0.998591218466416	Exon	Hippocampus
e389883	ENSG00000124772.11	ENSG00000124772	CPNE5	0.0493184642210417	-1.22520399780542	0.471443987085311	0.637602723124155	0.998591218466416	Exon	Hippocampus
e731516	ENSG00000166046.10	ENSG00000166046	TCP11L2	0.0312588201645952	0.111857613731606	0.471436516978125	0.63760805148455	0.998591218466416	Exon	Hippocampus
e558902	ENSG00000126883.16	ENSG00000126883	NUP214	-0.0206235632223111	-1.09317067432563	-0.47143401824731	0.637609833811006	0.998591218466416	Exon	Hippocampus
e652021	ENSG00000137497.17	ENSG00000137497	NUMA1	0.0174013876790174	1.15576434269221	0.471430688315507	0.637612209030331	0.998591218466416	Exon	Hippocampus
e689006	ENSG00000111276.10	ENSG00000111276	CDKN1B	0.0158361253120004	1.28343590900138	0.471420431476897	0.637619525192014	0.998591218466416	Exon	Hippocampus
e48123	ENSG00000097033.14	ENSG00000097033	SH3GLB1	-0.0176046962003411	0.875396385768831	-0.47141374858355	0.637624292092005	0.998591218466416	Exon	Hippocampus
e497543	ENSG00000164808.16	ENSG00000164808	SPIDR	0.019084688981509	-0.744938661012845	0.471404690934225	0.637630752926673	0.998591218466416	Exon	Hippocampus
e398732	ENSG00000135298.13	ENSG00000135298	ADGRB3	0.0238675680808064	2.88043349558421	0.471402165684546	0.637632554195933	0.998591218466416	Exon	Hippocampus
e757781	ENSG00000243406.6	ENSG00000243406	MRPS31P5	0.0215760050471316	-0.725465160733818	0.471401256276859	0.637633202880083	0.998591218466416	Exon	Hippocampus
e391067	ENSG00000146122.16	ENSG00000146122	DAAM2	0.0278053270325286	1.30209225340578	0.471397202849756	0.63763609420928	0.998591218466416	Exon	Hippocampus
e826347	ENSG00000128872.9	ENSG00000128872	TMOD2	-0.0197252078751714	-0.436332216371232	-0.471396330679939	0.63763671633296	0.998591218466416	Exon	Hippocampus
e831484	ENSG00000140455.16	ENSG00000140455	USP3	-0.0210944137217497	0.356648411770543	-0.471394675314745	0.637637897115055	0.998591218466416	Exon	Hippocampus
e751306	ENSG00000073910.19	ENSG00000073910	FRY	0.0354728425890022	-2.85382963484578	0.471392019067821	0.637639791834123	0.998591218466416	Exon	Hippocampus
e49721	ENSG00000143033.17	ENSG00000143033	MTF2	0.0225228229588706	-1.91685004470029	0.471381942680476	0.637646979411636	0.998591218466416	Exon	Hippocampus
e1163134	ENSG00000102401.19	ENSG00000102401	ARMCX3	0.014336288932556	0.620888706550981	0.471377918449961	0.637649849940934	0.998591218466416	Exon	Hippocampus
e316482	ENSG00000150625.16	ENSG00000150625	GPM6A	-0.0208668310928635	5.06404151188614	-0.471373479501659	0.637653016299465	0.998591218466416	Exon	Hippocampus
e530448	ENSG00000086061.15	ENSG00000086061	DNAJA1	-0.0230079124332842	1.73256455507795	-0.471365511825713	0.637658699761158	0.998591218466416	Exon	Hippocampus
e1094690	ENSG00000080189.14	ENSG00000080189	SLC35C2	-0.0222982510302761	-0.95445315427676	-0.471362188416185	0.637661070404899	0.998591218466416	Exon	Hippocampus
e934727	ENSG00000132589.15	ENSG00000132589	FLOT2	0.0175709102652138	0.463806732968021	0.471360988330883	0.637661926446782	0.998591218466416	Exon	Hippocampus
e366578	ENSG00000113749.7	ENSG00000113749	HRH2	0.0455849491380951	-2.40353578775811	0.471348599317867	0.6376707637753	0.998591218466416	Exon	Hippocampus
e15952	ENSG00000173369.15	ENSG00000173369	C1QB	-0.0511342272805385	1.73372380790468	-0.471347182814824	0.637671774198289	0.998591218466416	Exon	Hippocampus
e119883	ENSG00000119820.10	ENSG00000119820	YIPF4	0.0181015585288961	0.259427177765096	0.471346533405458	0.637672237436596	0.998591218466416	Exon	Hippocampus
e496860	ENSG00000070501.11	ENSG00000070501	POLB	-0.0249759711229065	-1.10813260292557	-0.471337227641476	0.637678875462962	0.998591218466416	Exon	Hippocampus
e997900	ENSG00000267228.6	ENSG00000267228		-0.0205916287861358	-0.323942410028936	-0.47133480738603	0.637680601894449	0.998591218466416	Exon	Hippocampus
e1004098	ENSG00000141668.9	ENSG00000141668	CBLN2	0.0455746118274171	1.25439692279024	0.471327240021249	0.637685999906329	0.998591218466416	Exon	Hippocampus
e601774	ENSG00000165813.17	ENSG00000165813	CCDC186	-0.0246213236549491	-1.3892841597687	-0.471312681156248	0.637696385204139	0.998591218466416	Exon	Hippocampus
e1177697	ENSG00000165775.17	ENSG00000165775	FUNDC2	0.0166889775158911	2.17820876208561	0.471303134642302	0.637703195072541	0.998591218466416	Exon	Hippocampus
e615699	ENSG00000110171.18	ENSG00000110171	TRIM3	0.0207344169833592	-0.351066456618567	0.47129869941683	0.63770635888728	0.998591218466416	Exon	Hippocampus
e251932	ENSG00000181322.13	ENSG00000181322	NME9	0.0416257564147666	-2.5508462790479	0.471287677720623	0.637714221110388	0.998591218466416	Exon	Hippocampus
e635935	ENSG00000013725.14	ENSG00000013725	CD6	-0.0514390500149306	-3.11462357893181	-0.471286108441602	0.637715340544115	0.998591218466416	Exon	Hippocampus
e270959	ENSG00000184203.7	ENSG00000184203	PPP1R2	0.0155580964163691	1.75887112736471	0.471285586162385	0.637715713108363	0.998591218466416	Exon	Hippocampus
e462789	ENSG00000146776.14	ENSG00000146776	ATXN7L1	-0.0258636508237185	-2.16670733256058	-0.471272985415909	0.637724701791115	0.998591218466416	Exon	Hippocampus
e52690	ENSG00000060718.19	ENSG00000060718	COL11A1	-0.0281768343010189	-2.19406395664144	-0.471263902897797	0.637731180795519	0.998591218466416	Exon	Hippocampus
e274394	ENSG00000133256.12	ENSG00000133256	PDE6B	0.0402545933691618	-0.819993522427542	0.471263690288238	0.63773133246065	0.998591218466416	Exon	Hippocampus
e375834	ENSG00000112183.14	ENSG00000112183	RBM24	-0.0276236867637265	-0.0397168893804004	-0.471256922754983	0.63773616009168	0.998591218466416	Exon	Hippocampus
e88869	ENSG00000134376.14	ENSG00000134376	CRB1	0.0211782800641524	0.854880674835797	0.471255798925736	0.637736961778625	0.998591218466416	Exon	Hippocampus
e551093	ENSG00000148187.17	ENSG00000148187	MRRF	-0.014784557072556	0.839956418892946	-0.471243342600963	0.637745847563535	0.998591218466416	Exon	Hippocampus
e909499	ENSG00000158805.11	ENSG00000158805	ZNF276	-0.0249699392291085	-1.47817697825477	-0.47124049176074	0.63774788123278	0.998591218466416	Exon	Hippocampus
e11168	ENSG00000116138.12	ENSG00000116138	DNAJC16	0.0113381534286263	3.26011244648762	0.471232495251356	0.637753585620111	0.998591218466416	Exon	Hippocampus
e587378	ENSG00000214655.10	ENSG00000214655	ZSWIM8	-0.0202118504593263	0.675573496570995	-0.47123220766251	0.637753790774798	0.998591218466416	Exon	Hippocampus
e801665	ENSG00000090060.17	ENSG00000090060	PAPOLA	0.0177523964784679	1.09950574666284	0.471231646877299	0.637754190817216	0.998591218466416	Exon	Hippocampus
e544925	ENSG00000136932.13	ENSG00000136932	TRMO	0.0197619885893864	-1.00171518775698	0.47122864283122	0.637756333788974	0.998591218466416	Exon	Hippocampus
e83408	ENSG00000234741.7	ENSG00000234741	GAS5	-0.0173423194715015	0.704032249259155	-0.471227763625374	0.637756960981425	0.998591218466416	Exon	Hippocampus
e518640	ENSG00000169398.19	ENSG00000169398	PTK2	0.0238623595876953	-0.360916468317749	0.471226756861627	0.637757679169216	0.998591218466416	Exon	Hippocampus
e146139	ENSG00000269707.1	ENSG00000269707		-0.0429609719550044	-2.39880235780428	-0.471208124176297	0.637770971095147	0.998591218466416	Exon	Hippocampus
e984222	ENSG00000141551.14	ENSG00000141551	CSNK1D	-0.0181567696888287	-0.315828151739442	-0.47120739472647	0.637771491462299	0.998591218466416	Exon	Hippocampus
e745442	ENSG00000151948.11	ENSG00000151948	GLT1D1	0.0220572913633913	-0.559996367694961	0.471202950917475	0.637774661543323	0.998591218466416	Exon	Hippocampus
e657267	ENSG00000074201.8	ENSG00000074201	CLNS1A	0.0147594273776157	2.45353985400232	0.471202842039339	0.637774739213827	0.998591218466416	Exon	Hippocampus
e1137421	ENSG00000237037.9	ENSG00000237037	NDUFA6-AS1	0.0383849688744196	-2.94406678519546	0.471200262021969	0.637776579724545	0.998591218466416	Exon	Hippocampus
e597920	ENSG00000198408.13	ENSG00000198408	MGEA5	-0.015584782562222	3.46576807051203	-0.471198404922339	0.63777790452778	0.998591218466416	Exon	Hippocampus
e1013011	ENSG00000141985.9	ENSG00000141985	SH3GL1	-0.0258822868199743	-0.82249147304203	-0.471197083994751	0.637778846841496	0.998591218466416	Exon	Hippocampus
e892631	ENSG00000125166.12	ENSG00000125166	GOT2	0.0204668833174645	1.61437488896106	0.471191334682585	0.637782948250844	0.998591218466416	Exon	Hippocampus
e235992	ENSG00000044524.10	ENSG00000044524	EPHA3	-0.041822110302464	-1.99948125576161	-0.471191035881358	0.63778316140815	0.998591218466416	Exon	Hippocampus
e1018157	ENSG00000104980.7	ENSG00000104980	TIMM44	-0.0181123066643492	-0.772327439505143	-0.471190688963687	0.637783408890559	0.998591218466416	Exon	Hippocampus
e135983	ENSG00000239779.6	ENSG00000239779	WBP1	0.0143535837775626	2.45673153703588	0.471189825961188	0.637784024535182	0.998591218466416	Exon	Hippocampus
e79697	ENSG00000132196.13	ENSG00000132196	HSD17B7	-0.0476580996158328	-3.17537841158707	-0.471188127527833	0.637785236156233	0.998591218466416	Exon	Hippocampus
e1053392	ENSG00000105409.16	ENSG00000105409	ATP1A3	0.0434104693418617	-3.05983721370181	0.471184300382434	0.63778796635225	0.998591218466416	Exon	Hippocampus
e144543	ENSG00000135945.9	ENSG00000135945	REV1	0.014951779050038	0.189330384691065	0.471181301992038	0.637790105337277	0.998591218466416	Exon	Hippocampus
e511480	ENSG00000147650.11	ENSG00000147650	LRP12	0.0280262293832492	-1.29471050421151	0.471177888847657	0.63779254020226	0.998591218466416	Exon	Hippocampus
e184771	ENSG00000079308.16	ENSG00000079308	TNS1	-0.0301965105539658	0.369136301603428	-0.471175281367172	0.637794400326309	0.998591218466416	Exon	Hippocampus
e669346	ENSG00000137726.16	ENSG00000137726	FXYD6	-0.0439385794995322	-2.71423087378761	-0.471171268910886	0.637797262736266	0.998591218466416	Exon	Hippocampus
e363945	ENSG00000113328.18	ENSG00000113328	CCNG1	0.0389662250485345	-1.89883649474069	0.471169005832075	0.637798877176015	0.998591218466416	Exon	Hippocampus
e1063943	ENSG00000142541.16	ENSG00000142541	RPL13A	0.0210697441059335	4.64859307739825	0.471157558335495	0.637807043640758	0.998591218466416	Exon	Hippocampus
e207606	ENSG00000228956.8	ENSG00000228956	SATB1-AS1	0.0540021506081423	-3.2626043923148	0.471156177103079	0.637808028993313	0.998591218466416	Exon	Hippocampus
e508240	ENSG00000156170.12	ENSG00000156170	NDUFAF6	0.0163687489252814	-0.129653762487428	0.4711385719811	0.637820588305891	0.998591218466416	Exon	Hippocampus
e941320	ENSG00000275066.4	ENSG00000275066	SYNRG	0.0186133635524592	-0.555674621984096	0.471131670424821	0.637825511833495	0.998591218466416	Exon	Hippocampus
e157168	ENSG00000204406.12	ENSG00000204406	MBD5	-0.0155013217754037	-0.187392008195743	-0.471121531210888	0.637832745115162	0.998591218466416	Exon	Hippocampus
e331061	ENSG00000145632.14	ENSG00000145632	PLK2	0.0296719648227696	1.75245525433929	0.471116029921324	0.637836669731422	0.998591218466416	Exon	Hippocampus
e501521	ENSG00000104205.12	ENSG00000104205	SGK3	0.0342963879123243	-0.804280799754733	0.471108734661514	0.637841874180564	0.998591218466416	Exon	Hippocampus
e453768	ENSG00000127990.15	ENSG00000127990	SGCE	0.0216594559053542	0.506061662779026	0.471107106955507	0.637843035390884	0.998591218466416	Exon	Hippocampus
e881806	ENSG00000005844.17	ENSG00000005844	ITGAL	-0.0438517647665735	-1.91111751710896	-0.47110483784677	0.637844654181313	0.998591218466416	Exon	Hippocampus
e874376	ENSG00000175267.14	ENSG00000175267	VWA3A	0.0489967843690357	-2.62320576418723	0.471086766480075	0.637857546421964	0.998591218466416	Exon	Hippocampus
e456590	ENSG00000166526.16	ENSG00000166526	ZNF3	0.0152807429623619	2.44830512395218	0.47108563705809	0.637858352163238	0.998591218466416	Exon	Hippocampus
e756877	ENSG00000136104.19	ENSG00000136104	RNASEH2B	0.0313828097313439	-2.44997429766153	0.471084349392072	0.637859270797959	0.998591218466416	Exon	Hippocampus
e503531	ENSG00000258677.2	ENSG00000258677		0.0171543484810193	1.00779346382454	0.471083840966056	0.637859633514674	0.998591218466416	Exon	Hippocampus
e477496	ENSG00000106560.10	ENSG00000106560	GIMAP2	-0.0309622038904263	-0.369930390510102	-0.471078517603022	0.637863431265683	0.998591218466416	Exon	Hippocampus
e689345	ENSG00000273079.5	ENSG00000273079	GRIN2B	0.032151230680465	3.04675454729866	0.471076319889025	0.637864999143979	0.998591218466416	Exon	Hippocampus
e211384	ENSG00000172995.16	ENSG00000172995	ARPP21	0.0401955503440396	-2.32801321642271	0.471074288637756	0.637866448267005	0.998591218466416	Exon	Hippocampus
e366884	ENSG00000182230.11	ENSG00000182230	FAM153B	0.0380794313074366	-0.109157162704521	0.471073040393279	0.637867338782739	0.998591218466416	Exon	Hippocampus
e282596	ENSG00000163138.18	ENSG00000163138	PACRGL	-0.0218597225291345	0.542157031427786	-0.471067317191434	0.637871421804751	0.998591218466416	Exon	Hippocampus
e823271	ENSG00000259433.2	ENSG00000259433		0.0594438550374365	-2.12357311183666	0.471062965019177	0.637874526720123	0.998591218466416	Exon	Hippocampus
e600	ENSG00000188976.10	ENSG00000188976	NOC2L	0.0162260585313294	0.0149176384307749	0.471062731052192	0.637874693636419	0.998591218466416	Exon	Hippocampus
e460675	ENSG00000272949.1	ENSG00000272949		0.0421725384435933	-0.396519567594673	0.471056860519927	0.637878881786793	0.998591218466416	Exon	Hippocampus
e184845	ENSG00000079308.16	ENSG00000079308	TNS1	-0.0258928412272517	2.27002055222843	-0.471056546829732	0.637879105579724	0.998591218466416	Exon	Hippocampus
e1001511	ENSG00000049759.17	ENSG00000049759	NEDD4L	0.0302931669250089	1.00066049423697	0.471055630850558	0.637879759057988	0.998591218466416	Exon	Hippocampus
e165550	ENSG00000144357.16	ENSG00000144357	UBR3	0.0200886153078577	0.579872931772947	0.471043923129335	0.637888111610483	0.998591218466416	Exon	Hippocampus
e928392	ENSG00000171953.15	ENSG00000171953	ATPAF2	-0.0217523012165825	-2.03086461656843	-0.471041951620652	0.637889518133804	0.998591218466416	Exon	Hippocampus
e649915	ENSG00000110075.14	ENSG00000110075	PPP6R3	-0.0131884969000658	0.937682948354334	-0.471032391571373	0.637896338529256	0.998591218466416	Exon	Hippocampus
e607864	ENSG00000148832.14	ENSG00000148832	PAOX	-0.0272851436789406	-1.95905132348525	-0.471031856986974	0.637896719917006	0.998591218466416	Exon	Hippocampus
e664497	ENSG00000075239.13	ENSG00000075239	ACAT1	0.0247901286220563	-1.45674020864918	0.471031114809078	0.637897249408036	0.998591218466416	Exon	Hippocampus
e914861	ENSG00000185722.16	ENSG00000185722	ANKFY1	-0.0326656300865336	-2.68260686603988	-0.471029092046538	0.637898692505875	0.998591218466416	Exon	Hippocampus
e914911	ENSG00000185722.16	ENSG00000185722	ANKFY1	-0.0326656300865336	-2.68260686603988	-0.471029092046538	0.637898692505875	0.998591218466416	Exon	Hippocampus
e914987	ENSG00000185722.16	ENSG00000185722	ANKFY1	-0.0326656300865336	-2.68260686603988	-0.471029092046538	0.637898692505875	0.998591218466416	Exon	Hippocampus
e1001496	ENSG00000049759.17	ENSG00000049759	NEDD4L	0.0274980998498359	0.0621815822778328	0.471029076468729	0.637898703619544	0.998591218466416	Exon	Hippocampus
e425028	ENSG00000105963.13	ENSG00000105963	ADAP1	0.0266911526355576	-0.0788355103169699	0.471028527399334	0.637899095341918	0.998591218466416	Exon	Hippocampus
e566694	ENSG00000107937.18	ENSG00000107937	GTPBP4	-0.0132088792261681	1.94600177105887	-0.471027416516191	0.637899887879176	0.998591218466416	Exon	Hippocampus
e637068	ENSG00000124920.13	ENSG00000124920	MYRF	0.0408560100374183	0.495550849879548	0.471025883987286	0.637900981231812	0.998591218466416	Exon	Hippocampus
e1170152	ENSG00000156504.16	ENSG00000156504	FAM122B	0.0190118552926675	-0.0296443496546614	0.471018566718813	0.63790620160414	0.998591218466416	Exon	Hippocampus
e856017	ENSG00000103245.13	ENSG00000103245	NARFL	-0.0177289538222562	0.681983702523968	-0.471017948658219	0.637906642549074	0.998591218466416	Exon	Hippocampus
e406979	ENSG00000183137.14	ENSG00000183137	CEP57L1	0.0208050661797923	-0.852244149342022	0.471010860760141	0.637911699299925	0.998591218466416	Exon	Hippocampus
e907791	ENSG00000158545.15	ENSG00000158545	ZC3H18	-0.0305684428999034	-2.26359021877512	-0.471010736557422	0.637911787910577	0.998591218466416	Exon	Hippocampus
e1140903	ENSG00000128159.11	ENSG00000128159	TUBGCP6	-0.015437899865003	2.26175377801723	-0.470998312431352	0.637920651751785	0.998591218466416	Exon	Hippocampus
e192805	ENSG00000115468.11	ENSG00000115468	EFHD1	-0.0336046851153293	-0.979478924564324	-0.470993408691858	0.637924150279224	0.998591218466416	Exon	Hippocampus
e678630	ENSG00000060237.16	ENSG00000060237	WNK1	0.0164685836841356	2.27064735148876	0.470990784706894	0.637926022340273	0.998591218466416	Exon	Hippocampus
e1148938	ENSG00000198947.15	ENSG00000198947	DMD	-0.014566184540236	0.460527389854734	-0.470990101270844	0.637926509932628	0.998591218466416	Exon	Hippocampus
e1163949	ENSG00000182916.7	ENSG00000182916	TCEAL7	0.0219246790239146	3.87300472204867	0.470984951354912	0.637930184106813	0.998591218466416	Exon	Hippocampus
e257681	ENSG00000163660.11	ENSG00000163660	CCNL1	-0.0223424896829103	1.12468011425718	-0.470977770097223	0.637935307543536	0.998591218466416	Exon	Hippocampus
e834850	ENSG00000260007.2	ENSG00000260007		0.0190768135696451	0.593167479705329	0.470975640378946	0.637936826985016	0.998591218466416	Exon	Hippocampus
e475789	ENSG00000198420.9	ENSG00000198420	TCAF1	-0.019094516815292	2.76141218553406	-0.470967254218242	0.637942810082491	0.998591218466416	Exon	Hippocampus
e358446	ENSG00000145868.16	ENSG00000145868	FBXO38	0.0152938639233252	-0.398919374004037	0.470965781825508	0.637943860561972	0.998591218466416	Exon	Hippocampus
e746034	ENSG00000061936.9	ENSG00000061936	SFSWAP	0.0192721751298201	0.648431696192541	0.470957055145473	0.637950086632072	0.998591218466416	Exon	Hippocampus
e842556	ENSG00000140382.14	ENSG00000140382	HMG20A	-0.0129155021219282	0.912777732094216	-0.470951947318731	0.637953730834799	0.998591218466416	Exon	Hippocampus
e611687	ENSG00000182208.12	ENSG00000182208	MOB2	0.021126003285096	-0.779270158028978	0.470946400424034	0.637957688302548	0.998591218466416	Exon	Hippocampus
e78220	ENSG00000143222.11	ENSG00000143222	UFC1	0.0159684079077705	0.833703131678638	0.470941365131677	0.637961280773284	0.998591218466416	Exon	Hippocampus
e591080	ENSG00000122376.11	ENSG00000122376	FAM35A	0.0283334402693642	-2.01761803109186	0.470939787709687	0.637962406199729	0.998591218466416	Exon	Hippocampus
e971955	ENSG00000161513.11	ENSG00000161513	FDXR	0.0318488107344904	-2.68206773434312	0.470933631564789	0.637966798366795	0.998591218466416	Exon	Hippocampus
e254423	ENSG00000152952.11	ENSG00000152952	PLOD2	-0.0323961889521477	1.54711937342269	-0.470929506804009	0.637969741228391	0.998591218466416	Exon	Hippocampus
e1101986	ENSG00000101246.19	ENSG00000101246	ARFRP1	0.0161798011577118	-0.230117902877248	0.470914684658218	0.637980316318914	0.998591218466416	Exon	Hippocampus
e946576	ENSG00000168256.17	ENSG00000168256	NKIRAS2	-0.0202863762549908	-0.6082673789394	-0.470914558551193	0.637980406292251	0.998591218466416	Exon	Hippocampus
e444598	ENSG00000130305.16	ENSG00000130305	NSUN5	-0.0188324196974489	-0.834996591895308	-0.470910788903517	0.637983095817993	0.998591218466416	Exon	Hippocampus
e301615	ENSG00000109332.19	ENSG00000109332	UBE2D3	-0.0261222890089525	-1.92718537411288	-0.470901761116064	0.637989536881497	0.998591218466416	Exon	Hippocampus
e899104	ENSG00000181019.12	ENSG00000181019	NQO1	-0.0450276351897394	-1.17198580975197	-0.470900810702665	0.637990214975383	0.998591218466416	Exon	Hippocampus
e791109	ENSG00000165861.13	ENSG00000165861	ZFYVE1	-0.020708866245937	-1.3378236886937	-0.470899965292733	0.637990818152431	0.998591218466416	Exon	Hippocampus
e595627	ENSG00000155229.20	ENSG00000155229	MMS19	-0.0229382469655116	-1.49673824586293	-0.470890218550494	0.637997772205941	0.998591218466416	Exon	Hippocampus
e712053	ENSG00000092841.18	ENSG00000092841	MYL6	0.0257585425071413	1.24009280741964	0.470881845541135	0.638003746161404	0.998591218466416	Exon	Hippocampus
e614391	ENSG00000148985.19	ENSG00000148985	PGAP2	-0.0285199316639018	-2.61514476833697	-0.470878274383591	0.638006294109857	0.998591218466416	Exon	Hippocampus
e310423	ENSG00000151612.15	ENSG00000151612	ZNF827	0.0280496066289654	-2.4632970627733	0.47087698969961	0.638007210706863	0.998591218466416	Exon	Hippocampus
e678768	ENSG00000060237.16	ENSG00000060237	WNK1	0.0166077965824834	2.017437887186	0.470869118664163	0.638012826549526	0.998591218466416	Exon	Hippocampus
e686245	ENSG00000089818.16	ENSG00000089818	NECAP1	0.0209853947412128	1.56689863232018	0.470864574489986	0.638016068745819	0.998591218466416	Exon	Hippocampus
e1087494	ENSG00000198646.13	ENSG00000198646	NCOA6	0.01646382641404	2.83088058626686	0.470863056140695	0.638017152065537	0.998591218466416	Exon	Hippocampus
e392451	ENSG00000231113.2	ENSG00000231113		0.0207860306575287	-1.13805659291234	0.470861137124636	0.638018521256166	0.998591218466416	Exon	Hippocampus
e62474	ENSG00000131791.7	ENSG00000131791	PRKAB2	-0.0201904733112539	-1.31176149001471	-0.47085980411913	0.638019472337341	0.998591218466416	Exon	Hippocampus
e596663	ENSG00000213341.10	ENSG00000213341	CHUK	-0.0194209705565437	0.261466557793391	-0.47085853519578	0.63802037769733	0.998591218466416	Exon	Hippocampus
e205377	ENSG00000154767.14	ENSG00000154767	XPC	0.0193455638728368	-0.409508492023848	0.470853984924955	0.638023624259704	0.998591218466416	Exon	Hippocampus
e375583	ENSG00000008083.13	ENSG00000008083	JARID2	-0.0244690699427215	-1.24739723968212	-0.470849509294066	0.638026817574199	0.998591218466416	Exon	Hippocampus
e1055374	ENSG00000176222.8	ENSG00000176222	ZNF404	-0.0283427571740249	-1.57629587940064	-0.470849056426567	0.638027140690664	0.998591218466416	Exon	Hippocampus
e75072	ENSG00000143321.18	ENSG00000143321	HDGF	-0.0161402567218693	0.814903187551706	-0.470832195982108	0.638039170499543	0.998591218466416	Exon	Hippocampus
e1011301	ENSG00000161082.12	ENSG00000161082	CELF5	-0.0377690931255169	0.123875445096294	-0.470831869154845	0.638039403689448	0.998591218466416	Exon	Hippocampus
e912423	ENSG00000174231.16	ENSG00000174231	PRPF8	-0.010552885476141	2.03210353573822	-0.470831711605344	0.638039516100381	0.998591218466416	Exon	Hippocampus
e99280	ENSG00000187554.11	ENSG00000187554	TLR5	0.0315301028605507	-0.514457060822467	0.47082588380652	0.638043674217178	0.998591218466416	Exon	Hippocampus
e608398	ENSG00000142082.14	ENSG00000142082	SIRT3	0.0218941486695166	-1.46592909285487	0.470824248317149	0.638044841135941	0.998591218466416	Exon	Hippocampus
e1069537	ENSG00000213020.8	ENSG00000213020	ZNF611	0.0332835361879974	-2.67721230239795	0.470817697510605	0.638049515133811	0.998591218466416	Exon	Hippocampus
e1069546	ENSG00000213020.8	ENSG00000213020	ZNF611	0.0332835361879974	-2.67721230239795	0.470817697510605	0.638049515133811	0.998591218466416	Exon	Hippocampus
e1069551	ENSG00000213020.8	ENSG00000213020	ZNF611	0.0332835361879974	-2.67721230239795	0.470817697510605	0.638049515133811	0.998591218466416	Exon	Hippocampus
e1069583	ENSG00000213020.8	ENSG00000213020	ZNF611	0.0332835361879974	-2.67721230239795	0.470817697510605	0.638049515133811	0.998591218466416	Exon	Hippocampus
e1069588	ENSG00000213020.8	ENSG00000213020	ZNF611	0.0332835361879974	-2.67721230239795	0.470817697510605	0.638049515133811	0.998591218466416	Exon	Hippocampus
e1069602	ENSG00000213020.8	ENSG00000213020	ZNF611	0.0332835361879974	-2.67721230239795	0.470817697510605	0.638049515133811	0.998591218466416	Exon	Hippocampus
e305626	ENSG00000164099.3	ENSG00000164099	PRSS12	-0.0554661499640893	-3.05301507200004	-0.470814754346201	0.638051615085149	0.998591218466416	Exon	Hippocampus
e913990	ENSG00000196689.11	ENSG00000196689	TRPV1	0.0324600328524304	-2.66498855889064	0.470812019376773	0.638053566491734	0.998591218466416	Exon	Hippocampus
e953691	ENSG00000108379.9	ENSG00000108379	WNT3	0.0294762119961652	0.716144545160723	0.470802682693312	0.638060228254493	0.998591218466416	Exon	Hippocampus
e316548	ENSG00000150625.16	ENSG00000150625	GPM6A	-0.0221739514588955	4.05405642140598	-0.470793506459456	0.63806677556438	0.998591218466416	Exon	Hippocampus
e1104491	ENSG00000215386.11	ENSG00000215386	MIR99AHG	-0.0195184525284586	-0.0547286110306501	-0.470793313793093	0.638066913033541	0.998591218466416	Exon	Hippocampus
e968654	ENSG00000130935.9	ENSG00000130935	NOL11	0.0314803972964951	-1.5995614944283	0.4707859265969	0.63807218387306	0.998591218466416	Exon	Hippocampus
e302306	ENSG00000138777.19	ENSG00000138777	PPA2	-0.0258045809256662	-0.591580260450447	-0.470783960655228	0.638073586595507	0.998591218466416	Exon	Hippocampus
e511757	ENSG00000154188.9	ENSG00000154188	ANGPT1	-0.0444114815947537	-2.16567427431657	-0.47078093733984	0.638075743769043	0.998591218466416	Exon	Hippocampus
e860251	ENSG00000167967.15	ENSG00000167967	E4F1	0.0268132307456126	-1.67651747426429	0.470778762778792	0.638077295347591	0.998591218466416	Exon	Hippocampus
e267407	ENSG00000073803.13	ENSG00000073803	MAP3K13	-0.0173968611780739	-0.325021286570099	-0.470776746631822	0.638078733896986	0.998591218466416	Exon	Hippocampus
e1064275	ENSG00000126464.13	ENSG00000126464	PRR12	-0.0248153620296965	0.307760461511083	-0.470775645145376	0.63807951982373	0.998591218466416	Exon	Hippocampus
e87832	ENSG00000157181.15	ENSG00000157181	C1orf27	-0.0164495210018739	-0.440213947142089	-0.470774499660594	0.638080337144367	0.998591218466416	Exon	Hippocampus
e607337	ENSG00000171811.12	ENSG00000171811	CFAP46	-0.058924359237984	-3.43875791113696	-0.470756438117322	0.638093224385786	0.998591218466416	Exon	Hippocampus
e582195	ENSG00000108091.10	ENSG00000108091	CCDC6	-0.0201019331768824	1.56587838453413	-0.470753786238091	0.638095116559358	0.998591218466416	Exon	Hippocampus
e646177	ENSG00000174871.10	ENSG00000174871	CNIH2	0.0498861595863729	0.0218137039357535	0.470753361898359	0.638095419335216	0.998591218466416	Exon	Hippocampus
e413722	ENSG00000112339.14	ENSG00000112339	HBS1L	0.0154576640418095	0.616482826139699	0.470753033336078	0.638095653771769	0.998591218466416	Exon	Hippocampus
e517859	ENSG00000147724.11	ENSG00000147724	FAM135B	0.0265776270561755	-0.562058960773338	0.470748357066874	0.638098990398616	0.998591218466416	Exon	Hippocampus
e1101175	ENSG00000101204.16	ENSG00000101204	CHRNA4	-0.0317535416269847	1.68457722130941	-0.470747404032169	0.638099670411948	0.998591218466416	Exon	Hippocampus
e127925	ENSG00000115392.11	ENSG00000115392	FANCL	0.023666044454285	-0.345865611441301	0.470744521596461	0.638101727101463	0.998591218466416	Exon	Hippocampus
e465890	ENSG00000198898.12	ENSG00000198898	CAPZA2	0.019821121188546	3.22652277660842	0.47073953312425	0.638105286506973	0.998591218466416	Exon	Hippocampus
e503004	ENSG00000235531.9	ENSG00000235531	MSC-AS1	-0.0444725042684887	-1.00999891701294	-0.470737775251877	0.638106540796923	0.998591218466416	Exon	Hippocampus
e434177	ENSG00000006625.17	ENSG00000006625	GGCT	0.0205144737223195	-0.093141794173219	0.470736314233027	0.638107583274569	0.998591218466416	Exon	Hippocampus
e1095877	ENSG00000124126.13	ENSG00000124126	PREX1	0.0229065898311757	3.40378942512895	0.470732038893166	0.638110633852776	0.998591218466416	Exon	Hippocampus
e1122861	ENSG00000228315.11	ENSG00000228315	GUSBP11	-0.041269720509612	-0.860002138793371	-0.470731536375672	0.638110992413895	0.998591218466416	Exon	Hippocampus
e276508	ENSG00000130997.16	ENSG00000130997	POLN	0.0413279176418775	-3.05018674121985	0.470728252020055	0.638113335901017	0.998591218466416	Exon	Hippocampus
e954977	ENSG00000108465.14	ENSG00000108465	CDK5RAP3	-0.0177016654094415	-0.630471009572755	-0.47072712088878	0.638114142998252	0.998591218466416	Exon	Hippocampus
e593706	ENSG00000095637.21	ENSG00000095637	SORBS1	-0.0178105559834206	0.709092203161598	-0.470724597685543	0.638115943383545	0.998591218466416	Exon	Hippocampus
e1117826	ENSG00000215193.12	ENSG00000215193	PEX26	0.0355811423150364	0.0217314038235721	0.470716324193875	0.638121846796488	0.998591218466416	Exon	Hippocampus
e871591	ENSG00000103528.16	ENSG00000103528	SYT17	0.0312176679884282	-0.111375520661182	0.470711313105693	0.638125422386663	0.998591218466416	Exon	Hippocampus
e640069	ENSG00000168005.8	ENSG00000168005	C11orf84	0.0305956262034317	-1.55412306420093	0.470709705775562	0.638126569275839	0.998591218466416	Exon	Hippocampus
e9823	ENSG00000083444.16	ENSG00000083444	PLOD1	-0.0297009985849589	-0.958237209480971	-0.470708493606836	0.638127434203392	0.998591218466416	Exon	Hippocampus
e572182	ENSG00000078403.16	ENSG00000078403	MLLT10	-0.0192661300489719	-1.3955028119029	-0.470706134836129	0.638129117275598	0.998591218466416	Exon	Hippocampus
e446378	ENSG00000006704.10	ENSG00000006704	GTF2IRD1	-0.0271361632636732	-1.71008495262338	-0.470706109663837	0.638129135236991	0.998591218466416	Exon	Hippocampus
e457696	ENSG00000078319.8	ENSG00000078319	PMS2P1	0.0202504744335596	-1.18442557023479	0.470705866477825	0.638129308759527	0.998591218466416	Exon	Hippocampus
e503457	ENSG00000040341.17	ENSG00000040341	STAU2	0.0197773262933981	-0.943254949933709	0.470698738496931	0.638134394855795	0.998591218466416	Exon	Hippocampus
e970470	ENSG00000153822.13	ENSG00000153822	KCNJ16	0.0424133576459426	-2.16341555269928	0.470697680884407	0.638135149505615	0.998591218466416	Exon	Hippocampus
e336059	ENSG00000049860.13	ENSG00000049860	HEXB	0.0278589520533052	-0.928078808010628	0.470694735231725	0.638137251351341	0.998591218466416	Exon	Hippocampus
e507338	ENSG00000164953.15	ENSG00000164953	TMEM67	-0.0289116774430545	-0.885741367328827	-0.470690644684098	0.638140170132082	0.998591218466416	Exon	Hippocampus
e8678	ENSG00000160049.11	ENSG00000160049	DFFA	0.023236625114774	-1.73265743857941	0.470686408702312	0.638143192692253	0.998591218466416	Exon	Hippocampus
e192271	ENSG00000144535.19	ENSG00000144535	DIS3L2	-0.0194747038391983	-0.606167864119835	-0.470684011619238	0.638144903119617	0.998591218466416	Exon	Hippocampus
e655126	ENSG00000077514.8	ENSG00000077514	POLD3	-0.0209213223712858	-1.50874088385168	-0.470681836307696	0.63814645530462	0.998591218466416	Exon	Hippocampus
e3556	ENSG00000078369.17	ENSG00000078369	GNB1	-0.0134114837965098	3.59987464937502	-0.470680765925732	0.638147219072049	0.998591218466416	Exon	Hippocampus
e737946	ENSG00000111412.5	ENSG00000111412	C12orf49	-0.0178113890900524	-0.140955867769535	-0.470679456529143	0.63814815338808	0.998591218466416	Exon	Hippocampus
e136015	ENSG00000239779.6	ENSG00000239779	WBP1	0.0143509390681004	2.45562175178745	0.470677586050972	0.638149488063201	0.998591218466416	Exon	Hippocampus
e380517	ENSG00000137337.14	ENSG00000137337	MDC1	-0.0239037949679816	-1.83523619562873	-0.470674490008966	0.638151697238984	0.998591218466416	Exon	Hippocampus
e137896	ENSG00000115459.17	ENSG00000115459	ELMOD3	0.0268899399804568	-2.5433316796942	0.470672583707132	0.638153057479189	0.998591218466416	Exon	Hippocampus
e622495	ENSG00000134333.13	ENSG00000134333	LDHA	-0.0332572721118437	0.404313081602831	-0.47067024842286	0.63815472382115	0.998591218466416	Exon	Hippocampus
e1142348	ENSG00000205560.12	ENSG00000205560	CPT1B	0.0422994025045636	-2.95731956884117	0.470660335280459	0.638161797363785	0.998591218466416	Exon	Hippocampus
e913357	ENSG00000007168.12	ENSG00000007168	PAFAH1B1	0.0294687654912028	-2.69615622462443	0.470659491810868	0.63816239922473	0.998591218466416	Exon	Hippocampus
e729182	ENSG00000196091.13	ENSG00000196091	MYBPC1	-0.0362869892716203	0.0893999955262481	-0.470656177116939	0.638164764439547	0.998591218466416	Exon	Hippocampus
e250430	ENSG00000154917.10	ENSG00000154917	RAB6B	0.0274937635103576	1.04131993429141	0.470653688332732	0.638166540325184	0.998591218466416	Exon	Hippocampus
e409389	ENSG00000196911.10	ENSG00000196911	KPNA5	-0.0163732329624485	0.869823201955405	-0.470651701898999	0.638167957757379	0.998591218466416	Exon	Hippocampus
e777	ENSG00000188157.13	ENSG00000188157	AGRN	0.0355027142496587	-1.98794791504942	0.470647245001379	0.638171138009338	0.998591218466416	Exon	Hippocampus
e572812	ENSG00000120549.17	ENSG00000120549	KIAA1217	0.0346434087099005	-1.09705284406488	0.47064627112434	0.638171832927327	0.998591218466416	Exon	Hippocampus
e935682	ENSG00000108262.15	ENSG00000108262	GIT1	-0.0281459596323547	1.2047991760695	-0.470635135839032	0.638179778624628	0.998591218466416	Exon	Hippocampus
e145926	ENSG00000115616.2	ENSG00000115616	SLC9A2	-0.0555301241988206	-2.61718352426085	-0.470633971303949	0.638180609593019	0.998591218466416	Exon	Hippocampus
e844760	ENSG00000277782.1	ENSG00000277782		-0.0304450565015584	-2.38582770459534	-0.470632622413764	0.638181572110839	0.998591218466416	Exon	Hippocampus
e122256	ENSG00000115904.12	ENSG00000115904	SOS1	0.0209402880705042	-0.401759469353368	0.470630409520025	0.638183151150757	0.998591218466416	Exon	Hippocampus
e306865	ENSG00000138688.15	ENSG00000138688	KIAA1109	0.0118988457335384	1.42389992953816	0.470626348642207	0.638186048848713	0.998591218466416	Exon	Hippocampus
e529684	ENSG00000137055.14	ENSG00000137055	PLAA	-0.0172774463797765	-0.609996322121333	-0.470616257722007	0.638193249394438	0.998591218466416	Exon	Hippocampus
e246279	ENSG00000197763.13	ENSG00000197763	TXNRD3	-0.0245514517467393	-1.85315824927449	-0.470614301166021	0.638194645531816	0.998591218466416	Exon	Hippocampus
e54111	ENSG00000116299.16	ENSG00000116299	KIAA1324	-0.0312171639654847	-0.703653752109083	-0.470604488182754	0.638201647790297	0.998591218466416	Exon	Hippocampus
e652253	ENSG00000137497.17	ENSG00000137497	NUMA1	-0.0308039389695224	-2.55382356397914	-0.47059760462147	0.63820655971808	0.998591218466416	Exon	Hippocampus
e1008556	ENSG00000115286.19	ENSG00000115286	NDUFS7	-0.0203812878982262	0.146766972776655	-0.470597046433916	0.638206958026696	0.998591218466416	Exon	Hippocampus
e490253	ENSG00000221914.8	ENSG00000221914	PPP2R2A	-0.0203364843509885	-0.865040078064933	-0.470594108553644	0.638209054425981	0.998591218466416	Exon	Hippocampus
e490263	ENSG00000221914.8	ENSG00000221914	PPP2R2A	-0.0203364843509885	-0.865040078064933	-0.470594108553644	0.638209054425981	0.998591218466416	Exon	Hippocampus
e490489	ENSG00000092964.17	ENSG00000092964	DPYSL2	-0.0246708758583557	-1.32277237807876	-0.47059232076543	0.63821033014921	0.998591218466416	Exon	Hippocampus
e297078	ENSG00000163625.15	ENSG00000163625	WDFY3	0.0090784933628286	2.40870446504309	0.470590644870597	0.638211526028956	0.998591218466416	Exon	Hippocampus
e638915	ENSG00000162231.13	ENSG00000162231	NXF1	0.0205367203846107	-0.952878482395371	0.47058142304988	0.638218106523588	0.998591218466416	Exon	Hippocampus
e220452	ENSG00000178467.17	ENSG00000178467	P4HTM	-0.021240869988565	1.16742317029377	-0.470576825816256	0.638221387022168	0.998591218466416	Exon	Hippocampus
e337692	ENSG00000132842.13	ENSG00000132842	AP3B1	-0.0253706136877455	-1.50932073820744	-0.470575827563147	0.638222099357562	0.998591218466416	Exon	Hippocampus
e528584	ENSG00000178031.16	ENSG00000178031	ADAMTSL1	0.0586549353683197	-3.34664886745384	0.470573668861302	0.638223639769368	0.998591218466416	Exon	Hippocampus
e1099574	ENSG00000196227.10	ENSG00000196227	FAM217B	0.0184006312043194	0.206708539673549	0.470559686928117	0.63823361706983	0.998591218466416	Exon	Hippocampus
e328331	ENSG00000177453.7	ENSG00000177453	NIM1K	-0.0270124349886628	-2.02622422159432	-0.470557858316866	0.638234921944604	0.998591218466416	Exon	Hippocampus
e912742	ENSG00000132383.11	ENSG00000132383	RPA1	0.0266190667156968	-1.75039159378453	0.470551755477642	0.638239276864675	0.998591218466416	Exon	Hippocampus
e823176	ENSG00000138606.19	ENSG00000138606	SHF	0.0335304333779654	-1.26651424671796	0.4705388989223	0.63824845120454	0.998591218466416	Exon	Hippocampus
e902653	ENSG00000090863.11	ENSG00000090863	GLG1	0.0135919893571726	0.857065551858708	0.470534405811032	0.638251657467598	0.998591218466416	Exon	Hippocampus
e620955	ENSG00000166689.15	ENSG00000166689	PLEKHA7	-0.0447194815556074	-3.0453184172266	-0.470533389049302	0.638252383024927	0.998591218466416	Exon	Hippocampus
e803707	ENSG00000197102.10	ENSG00000197102	DYNC1H1	0.0177583568171803	2.7095510640718	0.470531144399226	0.638253984799971	0.998591218466416	Exon	Hippocampus
e1056976	ENSG00000007255.10	ENSG00000007255	TRAPPC6A	-0.0283673960043985	-2.23907324335827	-0.470530041054646	0.63825477214372	0.998591218466416	Exon	Hippocampus
e562786	ENSG00000148396.18	ENSG00000148396	SEC16A	0.021106343829299	-1.26092628417254	0.470529682847351	0.638255027759579	0.998591218466416	Exon	Hippocampus
e284102	ENSG00000047365.11	ENSG00000047365	ARAP2	0.0246275123149932	0.892091141641651	0.470523006458013	0.63825979202275	0.998591218466416	Exon	Hippocampus
e913152	ENSG00000141258.12	ENSG00000141258	SGSM2	-0.0229476800805155	1.00142549569892	-0.470522926247893	0.638259849260683	0.998591218466416	Exon	Hippocampus
e503575	ENSG00000104343.19	ENSG00000104343	UBE2W	0.0376293681256552	-3.08912779402738	0.470516898523048	0.63826415065072	0.998591218466416	Exon	Hippocampus
e184351	ENSG00000118242.15	ENSG00000118242	MREG	0.0318435932544083	-1.70353011561086	0.47051553484618	0.638265123773492	0.998591218466416	Exon	Hippocampus
e524997	ENSG00000080503.21	ENSG00000080503	SMARCA2	0.0203333339894498	-0.747738054235004	0.470513839751607	0.638266333397531	0.998591218466416	Exon	Hippocampus
e745419	ENSG00000139370.10	ENSG00000139370	SLC15A4	0.0473276740422488	-0.478007632919744	0.470512865074141	0.638267028930426	0.998591218466416	Exon	Hippocampus
e674585	ENSG00000165478.6	ENSG00000165478	HEPACAM	-0.0205740467470762	2.7560949330181	-0.470512195323631	0.638267506866674	0.998591218466416	Exon	Hippocampus
e621713	ENSG00000006611.15	ENSG00000006611	USH1C	0.0467587848571782	-1.82762113127462	0.470501525344216	0.638275121020733	0.998591218466416	Exon	Hippocampus
e411586	ENSG00000196569.11	ENSG00000196569	LAMA2	-0.0374434217523619	-1.79618818252328	-0.470493166287362	0.638281086114922	0.998591218466416	Exon	Hippocampus
e327103	ENSG00000164327.12	ENSG00000164327	RICTOR	0.019221917627923	0.332138865828632	0.470489456255366	0.638283733632896	0.998591218466416	Exon	Hippocampus
e658037	ENSG00000137509.10	ENSG00000137509	PRCP	-0.0237813670772523	1.0256581023158	-0.470488151697868	0.63828466457999	0.998591218466416	Exon	Hippocampus
e704914	ENSG00000135457.9	ENSG00000135457	TFCP2	-0.0205351957464788	-1.60505967944618	-0.470485419664491	0.638286614191991	0.998591218466416	Exon	Hippocampus
e25010	ENSG00000121904.17	ENSG00000121904	CSMD2	0.0365450787467723	-2.71631232307285	0.470483772989368	0.638287789280452	0.998591218466416	Exon	Hippocampus
e939428	ENSG00000006125.16	ENSG00000006125	AP2B1	-0.0168479987540254	2.47471709970026	-0.470482035881639	0.638289028903768	0.998591218466416	Exon	Hippocampus
e847281	ENSG00000170776.20	ENSG00000170776	AKAP13	-0.0221569401370359	0.0174006200750076	-0.470477256180541	0.638292439767658	0.998591218466416	Exon	Hippocampus
e651408	ENSG00000162105.17	ENSG00000162105	SHANK2	-0.0479030760744655	-3.03510654842929	-0.470470391610579	0.638297338437594	0.998591218466416	Exon	Hippocampus
e361018	ENSG00000123643.12	ENSG00000123643	SLC36A1	0.0267462979980339	-1.22277234260162	0.470467081556642	0.638299700552146	0.998591218466416	Exon	Hippocampus
e138272	ENSG00000115486.11	ENSG00000115486	GGCX	0.0243473164072867	-1.80959414537649	0.470461090532985	0.638303975864711	0.998591218466416	Exon	Hippocampus
e464397	ENSG00000135241.16	ENSG00000135241	PNPLA8	0.0174851526926354	2.47926532327623	0.470460253802667	0.638304572972919	0.998591218466416	Exon	Hippocampus
e276568	ENSG00000214367.7	ENSG00000214367	HAUS3	0.0171503464452472	0.846017778107585	0.470450940533906	0.638311219131671	0.998591218466416	Exon	Hippocampus
e489083	ENSG00000179388.8	ENSG00000179388	EGR3	-0.0487006371545995	-1.64369524108754	-0.470445859196647	0.638314845300909	0.998591218466416	Exon	Hippocampus
e1032891	ENSG00000127220.5	ENSG00000127220	ABHD8	-0.0227935391720399	1.21553768149817	-0.470442445071502	0.638317281710802	0.998591218466416	Exon	Hippocampus
e1096631	ENSG00000240849.10	ENSG00000240849	TMEM189	-0.0180098251975721	2.0345303495453	-0.470438758395464	0.638319912624615	0.998591218466416	Exon	Hippocampus
e1040665	ENSG00000126249.7	ENSG00000126249	PDCD2L	-0.0293984824925474	-2.49002466986395	-0.470434659732205	0.638322837549253	0.998591218466416	Exon	Hippocampus
e1063303	ENSG00000104894.11	ENSG00000104894	CD37	0.0425113339888513	-2.56533529963904	0.470434587652101	0.63832288898775	0.998591218466416	Exon	Hippocampus
e775778	ENSG00000092108.20	ENSG00000092108	SCFD1	-0.0311055198939958	-2.80956049562068	-0.470430306674847	0.638325944023066	0.998591218466416	Exon	Hippocampus
e659998	ENSG00000166575.16	ENSG00000166575	TMEM135	0.015856305610821	1.52787861691211	0.470428057908833	0.638327548813223	0.998591218466416	Exon	Hippocampus
e1063967	ENSG00000142541.16	ENSG00000142541	RPL13A	0.0210377379033233	4.64846831549209	0.470427156450887	0.638328192122444	0.998591218466416	Exon	Hippocampus
e939115	ENSG00000073536.17	ENSG00000073536	NLE1	0.0254770597573777	-1.80202984648382	0.470426275284953	0.638328820950901	0.998591218466416	Exon	Hippocampus
e86971	ENSG00000116698.20	ENSG00000116698	SMG7	0.0210288989929241	-1.50627127168171	0.470424580145652	0.638330030657765	0.998591218466416	Exon	Hippocampus
e1040062	ENSG00000131941.7	ENSG00000131941	RHPN2	0.0313187467639801	-0.858557540966735	0.470422857286147	0.638331260147663	0.998591218466416	Exon	Hippocampus
e139372	ENSG00000115548.16	ENSG00000115548	KDM3A	0.0201569346369874	-0.170295763021325	0.47041491309972	0.638336929396484	0.998591218466416	Exon	Hippocampus
e550962	ENSG00000185681.12	ENSG00000185681	MORN5	-0.0567170793026939	-2.84763712155243	-0.470414707681967	0.638337075990047	0.998591218466416	Exon	Hippocampus
e1020810	ENSG00000130816.14	ENSG00000130816	DNMT1	-0.0340095148283145	-2.8659801628823	-0.470413557677079	0.638337896675528	0.998591218466416	Exon	Hippocampus
e961238	ENSG00000121057.12	ENSG00000121057	AKAP1	-0.0214632720912515	-0.684038439872414	-0.470407724270551	0.638342059614291	0.998591218466416	Exon	Hippocampus
e1083389	ENSG00000101343.14	ENSG00000101343	CRNKL1	-0.0152133955032926	-0.0590354812151376	-0.470396958620003	0.638349742418341	0.998591218466416	Exon	Hippocampus
e378590	ENSG00000137338.5	ENSG00000137338	PGBD1	-0.0210691474363443	-1.04968389432426	-0.470393957617836	0.638351884061925	0.998591218466416	Exon	Hippocampus
e1142734	ENSG00000079974.17	ENSG00000079974	RABL2B	0.0245188059624227	-1.47230213937255	0.470392285008724	0.638353077708687	0.998591218466416	Exon	Hippocampus
e691889	ENSG00000069431.11	ENSG00000069431	ABCC9	0.0337750561189399	-1.85612075279043	0.470392269348868	0.638353088884247	0.998591218466416	Exon	Hippocampus
e176631	ENSG00000115524.15	ENSG00000115524	SF3B1	-0.0126475329966586	0.725979261070101	-0.470391059970828	0.638353951949718	0.998591218466416	Exon	Hippocampus
e1062536	ENSG00000183207.12	ENSG00000183207	RUVBL2	0.0233415968702656	-0.472443393388349	0.47038209022636	0.638360353170063	0.998591218466416	Exon	Hippocampus
e1076010	ENSG00000269026.2	ENSG00000269026		0.0148311057384028	-0.116979741596491	0.470380531637601	0.638361465453123	0.998591218466416	Exon	Hippocampus
e508720	ENSG00000132561.13	ENSG00000132561	MATN2	0.0294294520907274	-0.276764457214841	0.470364675290997	0.638372781342588	0.998591218466416	Exon	Hippocampus
e737864	ENSG00000123066.7	ENSG00000123066	MED13L	-0.0143336370297922	-0.0623774993364614	-0.470358056243449	0.638377505054111	0.998591218466416	Exon	Hippocampus
e316754	ENSG00000129128.12	ENSG00000129128	SPCS3	0.0220317461670559	0.151928077108628	0.470341833828707	0.638389082311927	0.998591218466416	Exon	Hippocampus
e917050	ENSG00000108559.11	ENSG00000108559	NUP88	0.0206690437899551	-0.573269601418933	0.470336640237587	0.638392788779047	0.998591218466416	Exon	Hippocampus
e264319	ENSG00000053524.11	ENSG00000053524	MCF2L2	0.0234353334498865	0.285657603428087	0.470327196219904	0.638399528636107	0.998591218466416	Exon	Hippocampus
e444134	ENSG00000277149.4	ENSG00000277149	TYW1B	0.0274992326306877	-1.66311240051394	0.470325258362683	0.638400911619085	0.998591218466416	Exon	Hippocampus
e260222	ENSG00000085276.17	ENSG00000085276	MECOM	-0.041545856609687	-3.12852960325138	-0.470325183591891	0.63840096498049	0.998591218466416	Exon	Hippocampus
e270237	ENSG00000198836.8	ENSG00000198836	OPA1	0.0120649767805792	2.39596352027882	0.470319773791854	0.63840482577813	0.998591218466416	Exon	Hippocampus
e974496	ENSG00000132470.13	ENSG00000132470	ITGB4	-0.0381422408809871	0.231234865995653	-0.470315409542386	0.638407940407644	0.998591218466416	Exon	Hippocampus
e817975	ENSG00000174197.16	ENSG00000174197	MGA	-0.0165117944972322	-0.168311066187815	-0.470296961900406	0.638421105988454	0.998591218466416	Exon	Hippocampus
e916468	ENSG00000108509.20	ENSG00000108509	CAMTA2	0.0287213255663295	0.679395858487219	0.470290704289114	0.638425571901597	0.998591218466416	Exon	Hippocampus
e508594	ENSG00000104324.15	ENSG00000104324	CPQ	0.0239517978246636	0.0335563841202447	0.470282811637543	0.638431204724134	0.998591218466416	Exon	Hippocampus
e521411	ENSG00000178209.14	ENSG00000178209	PLEC	-0.0203240094578819	0.68387648227891	-0.470277217374744	0.638435197246727	0.998591218466416	Exon	Hippocampus
e129939	ENSG00000225889.7	ENSG00000225889		0.0461409254160689	-3.29382124337524	0.470274185332488	0.638437361163984	0.998591218466416	Exon	Hippocampus
e559324	ENSG00000107263.18	ENSG00000107263	RAPGEF1	-0.0195877436256729	0.337007839774503	-0.4702700307078	0.638440326254352	0.998591218466416	Exon	Hippocampus
e1604	ENSG00000127054.19	ENSG00000127054	CPSF3L	0.018936983336047	-0.688689385395617	0.470269724854499	0.638440544537277	0.998591218466416	Exon	Hippocampus
e779908	ENSG00000139915.18	ENSG00000139915	MDGA2	0.0261908632319877	-0.352867359922511	0.470264232444856	0.638444464393225	0.998591218466416	Exon	Hippocampus
e64899	ENSG00000143401.14	ENSG00000143401	ANP32E	-0.0168159947438232	0.361923162596142	-0.470263986950494	0.638444639599354	0.998591218466416	Exon	Hippocampus
e968710	ENSG00000171634.16	ENSG00000171634	BPTF	0.0121118385720343	1.32362960694231	0.47026236100015	0.638445800019456	0.998591218466416	Exon	Hippocampus
e76264	ENSG00000163565.18	ENSG00000163565	IFI16	-0.0436822146477427	-2.35986532053396	-0.470246844831655	0.63845687375649	0.998591218466416	Exon	Hippocampus
e799251	ENSG00000066427.21	ENSG00000066427	ATXN3	-0.0152513589870985	0.132025648479836	-0.470242125804646	0.638460241695768	0.998591218466416	Exon	Hippocampus
e389863	ENSG00000124772.11	ENSG00000124772	CPNE5	0.0533205405593562	-2.50488231835668	0.470240430931059	0.638461451317994	0.998591218466416	Exon	Hippocampus
e1154650	ENSG00000171365.15	ENSG00000171365	CLCN5	0.0344967712807217	-2.74383139906355	0.47023223573198	0.638467300201427	0.998591218466416	Exon	Hippocampus
e1076164	ENSG00000198466.11	ENSG00000198466	ZNF587	0.0090426923237916	4.18487558036772	0.470222869159059	0.638473985117723	0.998591218466416	Exon	Hippocampus
e970281	ENSG00000154265.15	ENSG00000154265	ABCA5	0.0168798655625334	1.59700362593564	0.470213342699826	0.638480784175029	0.998591218466416	Exon	Hippocampus
e883432	ENSG00000140678.16	ENSG00000140678	ITGAX	0.0419782350089553	-2.04892793227823	0.470208664687531	0.638484122895044	0.998591218466416	Exon	Hippocampus
e1042558	ENSG00000161249.20	ENSG00000161249	DMKN	0.0735571143455437	-3.19151796165583	0.470199932482976	0.638490355131387	0.998591218466416	Exon	Hippocampus
e570632	ENSG00000065809.13	ENSG00000065809	FAM107B	0.0361016314379943	0.837472342340399	0.470192443245001	0.638495700274091	0.998591218466416	Exon	Hippocampus
e1177731	ENSG00000185515.14	ENSG00000185515	BRCC3	-0.0270345117608548	-2.38820477346353	-0.47018961770851	0.638497716892138	0.998591218466416	Exon	Hippocampus
e727667	ENSG00000120802.13	ENSG00000120802	TMPO	-0.0296302520836781	-1.87243167558736	-0.470185546224713	0.638500622761898	0.998591218466416	Exon	Hippocampus
e207843	ENSG00000114166.7	ENSG00000114166	KAT2B	0.0221749527977847	1.04887870479291	0.470178195649687	0.638505868974883	0.998591218466416	Exon	Hippocampus
e1104861	ENSG00000224924.6	ENSG00000224924	LINC00320	0.0333382111988644	-0.476967659149923	0.470174066601769	0.638508815944789	0.998591218466416	Exon	Hippocampus
e1079018	ENSG00000198171.12	ENSG00000198171	DDRGK1	0.0149389649766707	1.23185913094323	0.470172606147506	0.638509858296564	0.998591218466416	Exon	Hippocampus
e668979	ENSG00000110274.14	ENSG00000110274	CEP164	0.0249111187009417	-1.62045583342792	0.470168450990079	0.638512823909086	0.998591218466416	Exon	Hippocampus
e603848	ENSG00000066468.21	ENSG00000066468	FGFR2	0.032333689408731	0.970260618710364	0.470167211497668	0.638513708558814	0.998591218466416	Exon	Hippocampus
e287258	ENSG00000170448.11	ENSG00000170448	NFXL1	-0.0277055763264335	-2.03724340238895	-0.470152618217781	0.638524124104016	0.998591218466416	Exon	Hippocampus
e480560	ENSG00000009335.17	ENSG00000009335	UBE3C	-0.0136855281752116	0.986138138679823	-0.470147071412894	0.638528082999589	0.998591218466416	Exon	Hippocampus
e799682	ENSG00000100605.16	ENSG00000100605	ITPK1	-0.0176931988023867	1.94780908397456	-0.470144209581286	0.638530125565562	0.998591218466416	Exon	Hippocampus
e574505	ENSG00000224597.9	ENSG00000224597	SVIL-AS1	0.0251102822917289	0.330329604584975	0.470140392120531	0.638532850193976	0.998591218466416	Exon	Hippocampus
e694742	ENSG00000133704.9	ENSG00000133704	IPO8	-0.0148550157583723	0.0142186831645406	-0.470133378638648	0.638537855924746	0.998591218466416	Exon	Hippocampus
e545672	ENSG00000023318.7	ENSG00000023318	ERP44	-0.0196508508252575	-0.0269625566124011	-0.470131166023174	0.638539435137699	0.998591218466416	Exon	Hippocampus
e62498	ENSG00000273071.1	ENSG00000273071		-0.0188324568558005	-0.315841644590024	-0.470128818501889	0.638541110638954	0.998591218466416	Exon	Hippocampus
e418205	ENSG00000120254.15	ENSG00000120254	MTHFD1L	0.0232849497659684	-1.23725368233547	0.470128601519839	0.638541265506097	0.998591218466416	Exon	Hippocampus
e888629	ENSG00000125124.11	ENSG00000125124	BBS2	-0.0161387795464623	0.676855930079544	-0.470127606652391	0.638541975575544	0.998591218466416	Exon	Hippocampus
e369684	ENSG00000175309.14	ENSG00000175309	PHYKPL	-0.0222048943731852	-1.22843910744833	-0.470124529591017	0.638544171777026	0.998591218466416	Exon	Hippocampus
e545208	ENSG00000165138.17	ENSG00000165138	ANKS6	0.024379719806784	-1.43008286212089	0.47011809300905	0.638548765790862	0.998591218466416	Exon	Hippocampus
e381011	ENSG00000204580.12	ENSG00000204580	DDR1	0.0292345624787005	0.363059895162356	0.47010642989712	0.638557090197559	0.998591218466416	Exon	Hippocampus
e942211	ENSG00000277791.4	ENSG00000277791	PSMB3	-0.0140494866366954	1.23543230296732	-0.470098610653808	0.638562671114599	0.998591218466416	Exon	Hippocampus
e613045	ENSG00000129757.12	ENSG00000129757	CDKN1C	0.0342867012350165	1.60968684516313	0.470096555618713	0.63856413788147	0.998591218466416	Exon	Hippocampus
e1093641	ENSG00000244274.7	ENSG00000244274	DBNDD2	0.0320240647669259	2.80123655034765	0.470094093897477	0.638565894919589	0.998591218466416	Exon	Hippocampus
e9338	ENSG00000132879.13	ENSG00000132879	FBXO44	-0.0244370048841057	1.23400360742987	-0.470093321950601	0.638566445892259	0.998591218466416	Exon	Hippocampus
e332854	ENSG00000112851.14	ENSG00000112851	ERBIN	-0.0233711783117774	1.35828454884564	-0.470091916805611	0.638567448806976	0.998591218466416	Exon	Hippocampus
e722912	ENSG00000067715.13	ENSG00000067715	SYT1	0.0334622880585938	2.85705717288597	0.470088224968173	0.638570083839354	0.998591218466416	Exon	Hippocampus
e483514	ENSG00000175806.14	ENSG00000175806	MSRA	-0.019669284269735	1.28939070744692	-0.470085298114868	0.638572172871002	0.998591218466416	Exon	Hippocampus
e489495	ENSG00000197217.12	ENSG00000197217	ENTPD4	0.0168739710741647	0.233015771343593	0.470081106670178	0.638575164505491	0.998591218466416	Exon	Hippocampus
e899093	ENSG00000181019.12	ENSG00000181019	NQO1	-0.0434951846557345	-1.08545103897298	-0.470080446253102	0.638575635877274	0.998591218466416	Exon	Hippocampus
e657257	ENSG00000074201.8	ENSG00000074201	CLNS1A	0.0147378143526925	2.46051269573322	0.470080233286809	0.638575787881705	0.998591218466416	Exon	Hippocampus
e616201	ENSG00000166337.9	ENSG00000166337	TAF10	0.0170629231544896	0.984895343526036	0.470064106399867	0.638587298471842	0.998591218466416	Exon	Hippocampus
e1090554	ENSG00000118705.16	ENSG00000118705	RPN2	-0.0317300509381688	-1.83352998618722	-0.470062007171686	0.638588796805588	0.998591218466416	Exon	Hippocampus
e1133983	ENSG00000184381.18	ENSG00000184381	PLA2G6	0.0199915045104775	-0.751017485168058	0.470060088205271	0.638590166477968	0.998591218466416	Exon	Hippocampus
e11766	ENSG00000185519.8	ENSG00000185519	FAM131C	-0.0386563869347905	-2.84184487227981	-0.470060038199636	0.63859020216977	0.998591218466416	Exon	Hippocampus
e734198	ENSG00000122970.15	ENSG00000122970	IFT81	0.0286613713414371	-1.5298559042346	0.470056269804941	0.638592891884986	0.998591218466416	Exon	Hippocampus
e938834	ENSG00000092871.16	ENSG00000092871	RFFL	0.0371711562056146	-2.2908531558489	0.470056217704978	0.638592929071692	0.998591218466416	Exon	Hippocampus
e438082	ENSG00000136279.19	ENSG00000136279	DBNL	-0.0127487027428575	1.66820618918624	-0.470055900313971	0.638593155611726	0.998591218466416	Exon	Hippocampus
e793998	ENSG00000140044.12	ENSG00000140044	JDP2	0.0254036651187309	-0.773854156551831	0.470049383260378	0.638597807211451	0.998591218466416	Exon	Hippocampus
e788232	ENSG00000171723.15	ENSG00000171723	GPHN	-0.015122030134475	0.267389635468472	-0.470043087782382	0.63860230067336	0.998591218466416	Exon	Hippocampus
e78328	ENSG00000143224.17	ENSG00000143224	PPOX	0.0257926559533217	-1.9202481239509	0.470039399763732	0.638604933040641	0.998591218466416	Exon	Hippocampus
e671591	ENSG00000256269.6	ENSG00000256269	HMBS	-0.0308904144603781	-2.65072874660957	-0.470038978457358	0.638605233753379	0.998591218466416	Exon	Hippocampus
e204619	ENSG00000075975.15	ENSG00000075975	MKRN2	-0.0148772630434031	-0.0400763755363697	-0.470035858803673	0.638607460447402	0.998591218466416	Exon	Hippocampus
e341632	ENSG00000118985.15	ENSG00000118985	ELL2	-0.0251670540067814	0.252899992024627	-0.47003370023816	0.638609001153963	0.998591218466416	Exon	Hippocampus
e1077222	ENSG00000213753.10	ENSG00000213753	CENPBD1P1	0.0175282945785804	0.68814509157353	0.470028369524509	0.63861280603268	0.998591218466416	Exon	Hippocampus
e1114963	ENSG00000197381.15	ENSG00000197381	ADARB1	-0.0280173785284326	1.95039728175727	-0.470026700284925	0.638613997480028	0.998591218466416	Exon	Hippocampus
e1114976	ENSG00000197381.15	ENSG00000197381	ADARB1	-0.0280173785284326	1.95039728175727	-0.470026700284925	0.638613997480028	0.998591218466416	Exon	Hippocampus
e336101	ENSG00000164347.17	ENSG00000164347	GFM2	-0.0195892791121475	-0.627996818858082	-0.470022605237371	0.638616920391883	0.998591218466416	Exon	Hippocampus
e499212	ENSG00000206579.8	ENSG00000206579	XKR4	0.0308471968277227	0.905360447076201	0.4700224485282	0.638617032245908	0.998591218466416	Exon	Hippocampus
e1171176	ENSG00000102241.11	ENSG00000102241	HTATSF1	0.0172645125068023	1.65386294610476	0.470020161887774	0.638618664378102	0.998591218466416	Exon	Hippocampus
e949070	ENSG00000012048.20	ENSG00000012048	BRCA1	-0.0268628932593584	-1.77369301806279	-0.470017837992231	0.638620323103631	0.998591218466416	Exon	Hippocampus
e751704	ENSG00000133116.7	ENSG00000133116	KL	-0.0685360120588242	-0.343419893028348	-0.470016402732439	0.638621347549059	0.998591218466416	Exon	Hippocampus
e263396	ENSG00000114416.17	ENSG00000114416	FXR1	0.0192622549410809	0.666713305449917	0.470011728018999	0.638624684224224	0.998591218466416	Exon	Hippocampus
e936872	ENSG00000264456.1	ENSG00000264456		-0.0293952360340194	-1.49236583982194	-0.469997442390443	0.638634880937982	0.998591218466416	Exon	Hippocampus
e646730	ENSG00000254986.7	ENSG00000254986	DPP3	0.0321578198054136	-2.96195471030903	0.469992448554267	0.63863844542582	0.998591218466416	Exon	Hippocampus
e819105	ENSG00000258461.5	ENSG00000258461		0.0330969058169615	-2.44572083118399	0.469990833931146	0.638639597909248	0.998591218466416	Exon	Hippocampus
e350338	ENSG00000072364.12	ENSG00000072364	AFF4	-0.0157036109206236	0.943893956426663	-0.469986171931455	0.63864292554977	0.998591218466416	Exon	Hippocampus
e443738	ENSG00000106609.16	ENSG00000106609	TMEM248	-0.015402389018205	1.47601075894606	-0.469983814980308	0.638644607896323	0.998591218466416	Exon	Hippocampus
e418316	ENSG00000120254.15	ENSG00000120254	MTHFD1L	-0.0288691526665985	-2.47949595057386	-0.469980602716229	0.63864690075186	0.998591218466416	Exon	Hippocampus
e530439	ENSG00000086061.15	ENSG00000086061	DNAJA1	0.0213895303107726	2.93782659237696	0.469977374062164	0.638649205309766	0.998591218466416	Exon	Hippocampus
e742601	ENSG00000130787.13	ENSG00000130787	HIP1R	0.021781832102904	0.581676838643738	0.469970644457917	0.63865400879714	0.998591218466416	Exon	Hippocampus
e641001	ENSG00000173264.14	ENSG00000173264	GPR137	0.022068791366634	-1.14111919629087	0.469970293849116	0.638654259056694	0.998591218466416	Exon	Hippocampus
e901498	ENSG00000166747.12	ENSG00000166747	AP1G1	0.0131970137823456	0.620746954812034	0.469961731351179	0.638660370858239	0.998591218466416	Exon	Hippocampus
e220012	ENSG00000213672.7	ENSG00000213672	NCKIPSD	-0.0272645057759387	-1.01328956747719	-0.469956519209645	0.63866409123029	0.998591218466416	Exon	Hippocampus
e601000	ENSG00000023041.11	ENSG00000023041	ZDHHC6	0.0127886535838406	0.917032741179113	0.469953928930797	0.638665940147605	0.998591218466416	Exon	Hippocampus
e1058360	ENSG00000125755.18	ENSG00000125755	SYMPK	-0.0189795750627674	-0.934408762265707	-0.469948637185129	0.638669717354204	0.998591218466416	Exon	Hippocampus
e60783	ENSG00000162825.16	ENSG00000162825	NBPF20	-0.0271807250224186	-2.06176791358806	-0.469944284806906	0.638672824054734	0.998591218466416	Exon	Hippocampus
e1045968	ENSG00000189144.13	ENSG00000189144	ZNF573	-0.0311203278709642	-2.3299336021114	-0.469941101337495	0.63867509639945	0.998591218466416	Exon	Hippocampus
e859401	ENSG00000103197.16	ENSG00000103197	TSC2	0.0205776745736495	-0.352652526179242	0.469939476072853	0.638676256506625	0.998591218466416	Exon	Hippocampus
e430554	ENSG00000048052.21	ENSG00000048052	HDAC9	0.0250957502851176	-1.44388461605121	0.469926039233286	0.638685847701109	0.998591218466416	Exon	Hippocampus
e394602	ENSG00000096384.19	ENSG00000096384	HSP90AB1	-0.0140200808817514	4.95950858239351	-0.469921461523626	0.638689115276766	0.998591218466416	Exon	Hippocampus
e913973	ENSG00000167723.14	ENSG00000167723	TRPV3	-0.0368895749835552	-2.12665112083123	-0.469917954551993	0.638691618562863	0.998591218466416	Exon	Hippocampus
e579151	ENSG00000170324.20	ENSG00000170324	FRMPD2	0.0541385928684146	-3.26647877771817	0.469914897375342	0.638693800787426	0.998591218466416	Exon	Hippocampus
e176232	ENSG00000119041.10	ENSG00000119041	GTF3C3	0.020843575208044	-0.965617858644423	0.469913960991567	0.638694469182428	0.998591218466416	Exon	Hippocampus
e811041	ENSG00000248334.6	ENSG00000248334	WHAMMP2	-0.0298570526022941	-1.99232069736913	-0.469911582007865	0.638696167313153	0.998591218466416	Exon	Hippocampus
e910090	ENSG00000198211.8	ENSG00000198211		0.0303150330893494	1.91781969802141	0.469908473913641	0.638698385889561	0.998591218466416	Exon	Hippocampus
e17676	ENSG00000183726.10	ENSG00000183726	TMEM50A	-0.0199211360747614	-0.273502346236033	-0.469900150820389	0.638704326979727	0.998591218466416	Exon	Hippocampus
e17682	ENSG00000183726.10	ENSG00000183726	TMEM50A	-0.0199211360747614	-0.273502346236033	-0.469900150820389	0.638704326979727	0.998591218466416	Exon	Hippocampus
e17687	ENSG00000183726.10	ENSG00000183726	TMEM50A	-0.0199211360747614	-0.273502346236033	-0.469900150820389	0.638704326979727	0.998591218466416	Exon	Hippocampus
e207588	ENSG00000228956.8	ENSG00000228956	SATB1-AS1	-0.0448913787303397	-3.21188736183566	-0.469898869156882	0.638705241843401	0.998591218466416	Exon	Hippocampus
e266722	ENSG00000163882.9	ENSG00000163882	POLR2H	0.0147798855711468	-0.211912840560795	0.469885896347589	0.638714501989881	0.998591218466416	Exon	Hippocampus
e849422	ENSG00000140575.12	ENSG00000140575	IQGAP1	-0.0272096627824251	0.153156399307805	-0.469876163131678	0.638721449712988	0.998591218466416	Exon	Hippocampus
e1137859	ENSG00000100227.17	ENSG00000100227	POLDIP3	0.0312066215150985	-2.23111173027974	0.469870490054536	0.638725499259661	0.998591218466416	Exon	Hippocampus
e122990	ENSG00000143924.18	ENSG00000143924	EML4	-0.0222434923123353	-1.24369702060233	-0.469863311263255	0.638730623628251	0.998591218466416	Exon	Hippocampus
e619859	ENSG00000187079.15	ENSG00000187079	TEAD1	0.0228386798025492	-0.616887468792104	0.46985721597802	0.638734974581578	0.998591218466416	Exon	Hippocampus
e1034933	ENSG00000130518.16	ENSG00000130518	KIAA1683	0.0346525686854822	-0.996151894039942	0.469857196790231	0.638734988278278	0.998591218466416	Exon	Hippocampus
e326936	ENSG00000113594.9	ENSG00000113594	LIFR	-0.0251897440352614	1.65784676157994	-0.469855832017508	0.638735962485829	0.998591218466416	Exon	Hippocampus
e520067	ENSG00000104518.10	ENSG00000104518	GSDMD	-0.0474126443547788	-3.23671403086786	-0.469855127524411	0.638736465370169	0.998591218466416	Exon	Hippocampus
e70085	ENSG00000160710.15	ENSG00000160710	ADAR	0.0117244246440649	2.26329835450722	0.469853316114275	0.63873775839963	0.998591218466416	Exon	Hippocampus
e453016	ENSG00000234545.7	ENSG00000234545	FAM133B	0.024110405810612	-0.979788592844392	0.469848921029663	0.638740895724566	0.998591218466416	Exon	Hippocampus
e344137	ENSG00000134987.11	ENSG00000134987	WDR36	0.0227965862430049	-1.64363626723466	0.469837436267459	0.638749093875165	0.998591218466416	Exon	Hippocampus
e85402	ENSG00000135837.15	ENSG00000135837	CEP350	-0.0144215964455438	1.16264467857107	-0.46983544119197	0.638750518021432	0.998591218466416	Exon	Hippocampus
e282416	ENSG00000163138.18	ENSG00000163138	PACRGL	-0.0252857331401773	-2.15328549564576	-0.469834196106446	0.638751406802464	0.998591218466416	Exon	Hippocampus
e416434	ENSG00000001036.13	ENSG00000001036	FUCA2	0.0325361878085963	0.0885155168549696	0.469829399873256	0.638754830508763	0.998591218466416	Exon	Hippocampus
e900333	ENSG00000103051.18	ENSG00000103051	COG4	0.0191425014877498	-0.775960100004688	0.469828733183889	0.638755306413797	0.998591218466416	Exon	Hippocampus
e1153525	ENSG00000068400.13	ENSG00000068400	GRIPAP1	0.019095130565449	0.466098609702386	0.469827746106873	0.63875601102246	0.998591218466416	Exon	Hippocampus
e499920	ENSG00000035681.7	ENSG00000035681	NSMAF	0.0170291825838634	-0.834780044133553	0.469825747306267	0.638757437834341	0.998591218466416	Exon	Hippocampus
e37042	ENSG00000078618.20	ENSG00000078618	NRDC	-0.0131338944493856	1.05274409834084	-0.469822056556849	0.638760072420381	0.998591218466416	Exon	Hippocampus
e485229	ENSG00000155975.9	ENSG00000155975	VPS37A	-0.0177483612115643	-0.0723766509500441	-0.469820970628457	0.638760847594926	0.998591218466416	Exon	Hippocampus
e705180	ENSG00000139629.15	ENSG00000139629	GALNT6	0.0528018867691412	-2.56896534117037	0.469812464023213	0.638766919927856	0.998591218466416	Exon	Hippocampus
e1069753	ENSG00000182986.12	ENSG00000182986	ZNF320	0.0265200984629402	-1.78104438376982	0.469804871311694	0.638772339909811	0.998591218466416	Exon	Hippocampus
e1139601	ENSG00000130638.15	ENSG00000130638	ATXN10	-0.0179028293748257	2.70061640466038	-0.469797330272707	0.638777723025017	0.998591218466416	Exon	Hippocampus
e560956	ENSG00000160293.16	ENSG00000160293	VAV2	0.0329732103542928	-2.66397902325976	0.469791325719912	0.638782009344526	0.998591218466416	Exon	Hippocampus
e560287	ENSG00000148303.16	ENSG00000148303	RPL7A	-0.0155426172874289	3.76075679737857	-0.469786596917046	0.638785384984957	0.998591218466416	Exon	Hippocampus
e847292	ENSG00000170776.20	ENSG00000170776	AKAP13	-0.0250740613768541	-1.40606491595726	-0.469783125369198	0.638787863142797	0.998591218466416	Exon	Hippocampus
e1117571	ENSG00000015475.18	ENSG00000015475	BID	-0.0237218916831662	-0.327473328657722	-0.469773796927628	0.638794522253164	0.998591218466416	Exon	Hippocampus
e258288	ENSG00000079257.7	ENSG00000079257	LXN	-0.0518695050806292	-2.99039939910743	-0.469770126789669	0.638797142190087	0.998591218466416	Exon	Hippocampus
e480719	ENSG00000105993.14	ENSG00000105993	DNAJB6	-0.0392376182429483	-1.49104266026331	-0.469768534734025	0.638798278684295	0.998591218466416	Exon	Hippocampus
e750094	ENSG00000152484.13	ENSG00000152484	USP12	-0.0236900633733126	-1.56697936017087	-0.469764618065718	0.638801074614596	0.998591218466416	Exon	Hippocampus
e775660	ENSG00000092140.14	ENSG00000092140	G2E3	0.0194467284067996	-0.639520850435389	0.469758590190757	0.638805377648804	0.998591218466416	Exon	Hippocampus
e822217	ENSG00000137770.13	ENSG00000137770	CTDSPL2	-0.0224017670013215	-1.91986927735131	-0.469751243025692	0.63881062248257	0.998591218466416	Exon	Hippocampus
e139409	ENSG00000115561.15	ENSG00000115561	CHMP3	0.0142748144454155	1.60319109713131	0.469750113284775	0.638811428958957	0.998591218466416	Exon	Hippocampus
e1091656	ENSG00000124181.14	ENSG00000124181	PLCG1	0.0114797797877969	2.30812574120463	0.469723400882758	0.638830497988234	0.998591218466416	Exon	Hippocampus
e344565	ENSG00000129595.12	ENSG00000129595	EPB41L4A	-0.0328968574355773	-1.63702672487976	-0.469721348189871	0.638831963342257	0.998591218466416	Exon	Hippocampus
e888466	ENSG00000167005.13	ENSG00000167005	NUDT21	0.0145093977822055	1.10821913355859	0.469709678381511	0.63884029408475	0.998591218466416	Exon	Hippocampus
e498250	ENSG00000147481.14	ENSG00000147481	SNTG1	0.0309757890326716	-0.995420195295736	0.469709029869603	0.638840757040199	0.998591218466416	Exon	Hippocampus
e553214	ENSG00000136895.18	ENSG00000136895	GARNL3	-0.0245089352308902	-0.407897769922359	-0.469703651851536	0.638844596270091	0.998591218466416	Exon	Hippocampus
e1046811	ENSG00000130244.12	ENSG00000130244	FAM98C	0.0157728364457666	0.50618584276041	0.469698296315044	0.638848419460616	0.998591218466416	Exon	Hippocampus
e292332	ENSG00000156136.9	ENSG00000156136	DCK	0.0189808090644326	2.33091195785658	0.469697671404755	0.638848865569883	0.998591218466416	Exon	Hippocampus
e490808	ENSG00000120899.17	ENSG00000120899	PTK2B	-0.0321411572852051	1.23862628415323	-0.469691354236208	0.638853375260449	0.998591218466416	Exon	Hippocampus
e309087	ENSG00000179387.9	ENSG00000179387	ELMOD2	0.0425109947970838	-2.82131251348427	0.469691159626479	0.638853514188356	0.998591218466416	Exon	Hippocampus
e83538	ENSG00000185278.15	ENSG00000185278	ZBTB37	0.0223971778998367	-1.34980153671164	0.46968647512261	0.638856858363737	0.998591218466416	Exon	Hippocampus
e170356	ENSG00000155657.25	ENSG00000155657	TTN	-0.0567200134266249	-3.38061827041337	-0.469681193173372	0.638860629052487	0.998591218466416	Exon	Hippocampus
e200775	ENSG00000134107.4	ENSG00000134107	BHLHE40	0.0258505398229249	3.91264113424874	0.469675725564539	0.638864532290164	0.998591218466416	Exon	Hippocampus
e247568	ENSG00000184897.5	ENSG00000184897	H1FX	-0.0180741756509091	2.15897221322434	-0.469671403056393	0.638867618066056	0.998591218466416	Exon	Hippocampus
e1102055	ENSG00000101246.19	ENSG00000101246	ARFRP1	0.0173442523107423	-0.824991164909642	0.469670261743856	0.638868432833575	0.998591218466416	Exon	Hippocampus
e110801	ENSG00000151693.9	ENSG00000151693	ASAP2	-0.0342222694770544	-2.31315143157195	-0.469667273900008	0.638870565816792	0.998591218466416	Exon	Hippocampus
e981016	ENSG00000175866.15	ENSG00000175866	BAIAP2	-0.0274769462624094	0.521279729321757	-0.469659274324708	0.638876276625269	0.998591218466416	Exon	Hippocampus
e423705	ENSG00000112562.18	ENSG00000112562	SMOC2	-0.0654622329163113	-3.38349919449246	-0.469654209190104	0.638879892580052	0.998591218466416	Exon	Hippocampus
e277129	ENSG00000087266.15	ENSG00000087266	SH3BP2	-0.0325615620844995	-2.09562132850512	-0.469646388503411	0.638885475716022	0.998591218466416	Exon	Hippocampus
e745569	ENSG00000250208.6	ENSG00000250208	FZD10-AS1	0.052800922582312	-0.969755576390501	0.469643665270282	0.63888741981878	0.998591218466416	Exon	Hippocampus
e367542	ENSG00000113763.10	ENSG00000113763	UNC5A	-0.0359290117456393	-0.0201621843252734	-0.469626468640204	0.638899696466088	0.998591218466416	Exon	Hippocampus
e17953	ENSG00000255054.3	ENSG00000255054		0.0183695396784587	-0.0596530750961081	0.46961862057781	0.638905299218572	0.998591218466416	Exon	Hippocampus
e603328	ENSG00000148908.14	ENSG00000148908	RGS10	0.0395289823884501	-1.1066656801619	0.469607557108256	0.638913197493871	0.998591218466416	Exon	Hippocampus
e845240	ENSG00000197978.9	ENSG00000197978	GOLGA6L9	0.0493510235620846	-2.58538617899901	0.469604311092529	0.638915514851191	0.998591218466416	Exon	Hippocampus
e1008246	ENSG00000099622.13	ENSG00000099622	CIRBP	0.02110056662289	2.47892300888373	0.46960421560194	0.638915583022761	0.998591218466416	Exon	Hippocampus
e942847	ENSG00000108306.11	ENSG00000108306	FBXL20	-0.0266350397949846	-1.67048237529009	-0.46960190848141	0.638917230097306	0.998591218466416	Exon	Hippocampus
e96277	ENSG00000143473.11	ENSG00000143473	KCNH1	-0.0381830827056568	-1.23625255944616	-0.469595932216779	0.638921496615853	0.998591218466416	Exon	Hippocampus
e1088321	ENSG00000126001.15	ENSG00000126001	CEP250	-0.0235270519947458	-1.48355491108703	-0.469595159065807	0.638922048577388	0.998591218466416	Exon	Hippocampus
e941091	ENSG00000278540.4	ENSG00000278540	ACACA	-0.020910351220571	-0.193891941211634	-0.46958672486094	0.638928069868081	0.998591218466416	Exon	Hippocampus
e864584	ENSG00000102858.12	ENSG00000102858	MGRN1	-0.0158848669144196	0.478839833008939	-0.469575764755519	0.638935894468379	0.998591218466416	Exon	Hippocampus
e1147682	ENSG00000238103.4	ENSG00000238103	RPL9P7	0.0683927220846074	2.28625697181409	0.469574094369188	0.638937086988315	0.998591218466416	Exon	Hippocampus
e543312	ENSG00000130957.4	ENSG00000130957	FBP2	0.165310149603848	-3.78312502304928	0.469567076887009	0.638942096909886	0.998591218466416	Exon	Hippocampus
e362121	ENSG00000082516.8	ENSG00000082516	GEMIN5	-0.0188749686276179	-1.38497918969218	-0.469566382873919	0.638942592380679	0.998591218466416	Exon	Hippocampus
e24668	ENSG00000121903.14	ENSG00000121903	ZSCAN20	0.0180689029338588	-0.542214253758057	0.469559915002488	0.638947209940248	0.998591218466416	Exon	Hippocampus
e832734	ENSG00000103707.9	ENSG00000103707	MTFMT	0.0247148847933398	-1.93222340223215	0.469553776608211	0.63895159229163	0.998591218466416	Exon	Hippocampus
e594064	ENSG00000095637.21	ENSG00000095637	SORBS1	-0.0274235688399316	0.583960425010096	-0.469542774272775	0.638959447162493	0.998591218466416	Exon	Hippocampus
e476798	ENSG00000133624.13	ENSG00000133624	ZNF767P	-0.016935137973173	-0.409394523935018	-0.469539951577845	0.638961462368846	0.998591218466416	Exon	Hippocampus
e1004509	ENSG00000276934.1	ENSG00000276934		0.0343041994725786	-2.66595121441929	0.469535902655417	0.638964353020367	0.998591218466416	Exon	Hippocampus
e930223	ENSG00000141127.14	ENSG00000141127	PRPSAP2	0.0186397102194384	-0.251484429427374	0.469535428937437	0.638964691222711	0.998591218466416	Exon	Hippocampus
e1047762	ENSG00000130402.11	ENSG00000130402	ACTN4	-0.0234852774663506	0.305562789397081	-0.469530759325769	0.638968025011147	0.998591218466416	Exon	Hippocampus
e436278	ENSG00000136250.11	ENSG00000136250	AOAH	0.0384919840973212	-1.36453423061743	0.469524276532778	0.638972653301152	0.998591218466416	Exon	Hippocampus
e666531	ENSG00000150787.7	ENSG00000150787	PTS	0.0219795034327101	-0.437349914588732	0.469523090185621	0.638973500276923	0.998591218466416	Exon	Hippocampus
e1135934	ENSG00000100359.20	ENSG00000100359	SGSM3	-0.0185995379683185	-0.532908921995742	-0.469520839607492	0.638975107046643	0.998591218466416	Exon	Hippocampus
e772895	ENSG00000100911.14	ENSG00000100911	PSME2	0.017396462740941	0.807781989123819	0.469517494481349	0.63897749525721	0.998591218466416	Exon	Hippocampus
e144745	ENSG00000170500.12	ENSG00000170500	LONRF2	0.0254867846045852	1.60316176876523	0.469512891041245	0.638980781831285	0.998591218466416	Exon	Hippocampus
e272239	ENSG00000185485.14	ENSG00000185485	SDHAP1	-0.0469071870084155	-1.53098846242852	-0.469510100293539	0.638982774257559	0.998591218466416	Exon	Hippocampus
e766049	ENSG00000198824.5	ENSG00000198824	CHAMP1	-0.0290312894575284	-2.30129413912937	-0.469509915443197	0.638982906229695	0.998591218466416	Exon	Hippocampus
e162021	ENSG00000136560.13	ENSG00000136560	TANK	-0.0201858304934581	-0.122945617354105	-0.469500750549537	0.638989449432378	0.998591218466416	Exon	Hippocampus
e889875	ENSG00000172775.16	ENSG00000172775	FAM192A	-0.0344092875640963	-2.72649437062331	-0.469495618624048	0.638993113341944	0.998591218466416	Exon	Hippocampus
e1063935	ENSG00000142541.16	ENSG00000142541	RPL13A	0.020995548875473	4.64837481126002	0.469490452502103	0.638996801674816	0.998591218466416	Exon	Hippocampus
e627212	ENSG00000175104.14	ENSG00000175104	TRAF6	-0.0203793785633028	-1.51378932722638	-0.469481053686988	0.639003511945669	0.998591218466416	Exon	Hippocampus
e901385	ENSG00000166747.12	ENSG00000166747	AP1G1	-0.0142402810285621	0.169370193590844	-0.469477406563215	0.639006115812557	0.998591218466416	Exon	Hippocampus
e676211	ENSG00000134954.14	ENSG00000134954	ETS1	-0.0328458313512621	-2.14761675889326	-0.469476355419879	0.639006866277998	0.998591218466416	Exon	Hippocampus
e799431	ENSG00000100599.15	ENSG00000100599	RIN3	-0.0305427472657772	-1.67215700158504	-0.469471381513272	0.639010417411491	0.998591218466416	Exon	Hippocampus
e744306	ENSG00000119242.8	ENSG00000119242	CCDC92	-0.0206216929100595	3.92740078849907	-0.469471223181786	0.639010530452803	0.998591218466416	Exon	Hippocampus
e865491	ENSG00000103174.11	ENSG00000103174	NAGPA	0.0275292600123764	1.07944941246557	0.469467365598267	0.639013284590465	0.998591218466416	Exon	Hippocampus
e675587	ENSG00000165526.8	ENSG00000165526	RPUSD4	0.0232089336479562	-1.86505412404595	0.469466340714449	0.639014016311334	0.998591218466416	Exon	Hippocampus
e308194	ENSG00000151470.12	ENSG00000151470	C4orf33	-0.0211721380600762	-0.838596845269559	-0.469465598847983	0.639014545970786	0.998591218466416	Exon	Hippocampus
e867927	ENSG00000103342.12	ENSG00000103342	GSPT1	0.0152003012656743	1.17715455677092	0.46946019936514	0.639018400965429	0.998591218466416	Exon	Hippocampus
e1077124	ENSG00000130724.8	ENSG00000130724	CHMP2A	0.0098314610653254	1.72983174349418	0.469454400386856	0.639022541193254	0.998591218466416	Exon	Hippocampus
e433306	ENSG00000106052.13	ENSG00000106052	TAX1BP1	0.0127799172606289	2.7168170563976	0.46945168600839	0.63902447914977	0.998591218466416	Exon	Hippocampus
e896404	ENSG00000102904.14	ENSG00000102904	TSNAXIP1	0.028011124469234	-1.8238573187763	0.469441032932656	0.639032085039191	0.998591218466416	Exon	Hippocampus
e1007299	ENSG00000064687.12	ENSG00000064687	ABCA7	0.0324677144049274	-2.02157506072739	0.469439207119581	0.639033388603857	0.998591218466416	Exon	Hippocampus
e777001	ENSG00000151322.18	ENSG00000151322	NPAS3	-0.0301021127167499	-2.42577007163808	-0.469435910530845	0.63903574225212	0.998591218466416	Exon	Hippocampus
e584353	ENSG00000156502.13	ENSG00000156502	SUPV3L1	0.0185942510852001	-1.18702055916402	0.469428301703717	0.639041174700668	0.998591218466416	Exon	Hippocampus
e178912	ENSG00000155754.14	ENSG00000155754	ALS2CR11	-0.0394405574575067	-2.79660839513571	-0.469414882142528	0.639050755866733	0.998591218466416	Exon	Hippocampus
e314651	ENSG00000196104.10	ENSG00000196104	SPOCK3	0.0246353982177333	1.78990878057851	0.469411700438405	0.639053027517361	0.998591218466416	Exon	Hippocampus
e511579	ENSG00000254141.1	ENSG00000254141		-0.0358119747425146	-0.558689640537423	-0.46940785310107	0.639055774416628	0.998591218466416	Exon	Hippocampus
e14584	ENSG00000127483.17	ENSG00000127483	HP1BP3	-0.015888069709619	1.47558621045447	-0.469395232707485	0.639064785085862	0.998591218466416	Exon	Hippocampus
e885191	ENSG00000171208.9	ENSG00000171208	NETO2	0.0246691210735752	1.64683548936827	0.469392147867451	0.63906698759846	0.998591218466416	Exon	Hippocampus
e1022841	ENSG00000127616.17	ENSG00000127616	SMARCA4	-0.0169370322101954	0.297396694977705	-0.469388135157239	0.639069852596142	0.998591218466416	Exon	Hippocampus
e893664	ENSG00000159593.14	ENSG00000159593	NAE1	0.0198525992732408	-0.548876094325221	0.46938611440736	0.639071295374621	0.998591218466416	Exon	Hippocampus
e979527	ENSG00000141582.14	ENSG00000141582	CBX4	-0.0250627861201904	-1.832668065435	-0.469364098681725	0.639087014289182	0.998591218466416	Exon	Hippocampus
e974511	ENSG00000132470.13	ENSG00000132470	ITGB4	-0.041470468902691	-1.72841103050096	-0.469357622415722	0.63909163828186	0.998591218466416	Exon	Hippocampus
e870841	ENSG00000185164.14	ENSG00000185164	NOMO2	0.02482721982425	-0.753899875069714	0.469339534042158	0.639104553284124	0.998591218466416	Exon	Hippocampus
e54465	ENSG00000143106.12	ENSG00000143106	PSMA5	-0.0157657487490998	1.39252670310061	-0.469336911021459	0.639106426116037	0.998591218466416	Exon	Hippocampus
e1061582	ENSG00000268465.1	ENSG00000268465		0.0185059485384311	-0.579989911581514	0.469328765955917	0.639112241692451	0.998591218466416	Exon	Hippocampus
e784125	ENSG00000131966.13	ENSG00000131966	ACTR10	0.0154249317705006	0.477792677367692	0.469327964948738	0.639112813612742	0.998591218466416	Exon	Hippocampus
e756490	ENSG00000102753.9	ENSG00000102753	KPNA3	-0.0188147059094496	0.4731824893349	-0.469325736379556	0.639114404815514	0.998591218466416	Exon	Hippocampus
e369003	ENSG00000027847.13	ENSG00000027847	B4GALT7	0.0274262524291822	-2.29536473406004	0.469319263147725	0.639119026725211	0.998591218466416	Exon	Hippocampus
e867371	ENSG00000038532.14	ENSG00000038532	CLEC16A	-0.0184062381252957	-0.247049115074437	-0.469317198274817	0.6391205010545	0.998591218466416	Exon	Hippocampus
e12739	ENSG00000159363.17	ENSG00000159363	ATP13A2	0.0261557238009276	0.818697366584405	0.469310831905289	0.639125046682285	0.998591218466416	Exon	Hippocampus
e79027	ENSG00000143252.14	ENSG00000143252	SDHC	0.0151226636207762	1.63336385644489	0.469304621241196	0.639129481148528	0.998591218466416	Exon	Hippocampus
e367133	ENSG00000048162.20	ENSG00000048162	NOP16	-0.0236658848415754	-1.77268333125771	-0.469297764358529	0.639134377035296	0.998591218466416	Exon	Hippocampus
e777015	ENSG00000129521.13	ENSG00000129521	EGLN3	-0.0216674664749226	1.63642301462756	-0.46929308279451	0.639137719730604	0.998591218466416	Exon	Hippocampus
e144810	ENSG00000115526.10	ENSG00000115526	CHST10	0.0324471465408882	-2.8154246180939	0.469287519244999	0.639141692184164	0.998591218466416	Exon	Hippocampus
e106667	ENSG00000143702.15	ENSG00000143702	CEP170	0.0204606584593745	-0.24236152850973	0.469286648735749	0.639142313741101	0.998591218466416	Exon	Hippocampus
e771637	ENSG00000259431.5	ENSG00000259431	THTPA	-0.0248672829925816	-1.36326771550002	-0.469285597066787	0.639143064649189	0.998591218466416	Exon	Hippocampus
e447087	ENSG00000277053.4	ENSG00000277053	GTF2IP1	-0.0388903849700764	-3.05033889708973	-0.469282953595872	0.639144952130406	0.998591218466416	Exon	Hippocampus
e882564	ENSG00000099385.11	ENSG00000099385	BCL7C	-0.0329550656107771	-2.63265627508035	-0.469282585461418	0.639145214984578	0.998591218466416	Exon	Hippocampus
e45015	ENSG00000178965.13	ENSG00000178965	ERICH3	0.0322838368221181	0.312106483500601	0.469281685807753	0.63914585735257	0.998591218466416	Exon	Hippocampus
e654528	ENSG00000181924.6	ENSG00000181924	COA4	0.0173105720040146	1.79109135130355	0.469281470045022	0.639146011410864	0.998591218466416	Exon	Hippocampus
e137873	ENSG00000115459.17	ENSG00000115459	ELMOD3	-0.0228638401340372	-1.80215128520577	-0.469280652754781	0.639146594970267	0.998591218466416	Exon	Hippocampus
e1012253	ENSG00000167654.17	ENSG00000167654	ATCAY	0.0269612300197213	0.429056657337629	0.469274366125091	0.639151083740371	0.998591218466416	Exon	Hippocampus
e452552	ENSG00000001631.15	ENSG00000001631	KRIT1	0.0136756022319203	0.850667511465625	0.469270316704164	0.639153975108985	0.998591218466416	Exon	Hippocampus
e43638	ENSG00000081985.10	ENSG00000081985	IL12RB2	-0.0506806886830277	-0.0414748096005182	-0.469259973568687	0.639161360342338	0.998591218466416	Exon	Hippocampus
e787480	ENSG00000070182.18	ENSG00000070182	SPTB	0.0266763254163341	-0.509645597967371	0.469259915396318	0.639161401878831	0.998591218466416	Exon	Hippocampus
e808860	ENSG00000140157.14	ENSG00000140157	NIPA2	0.0145786027650415	0.176104592396795	0.469258052663094	0.639162731916461	0.998591218466416	Exon	Hippocampus
e293216	ENSG00000163738.18	ENSG00000163738	MTHFD2L	-0.022654786280792	-0.77396166767602	-0.469257743244391	0.639162952849186	0.998591218466416	Exon	Hippocampus
e836322	ENSG00000137821.11	ENSG00000137821	LRRC49	0.0151812949904998	0.174796238624844	0.46925329280261	0.639166130579958	0.998591218466416	Exon	Hippocampus
e852113	ENSG00000168904.14	ENSG00000168904	LRRC28	0.0269642335894963	-2.19441384869128	0.469252320909061	0.639166824538025	0.998591218466416	Exon	Hippocampus
e1055038	ENSG00000167378.8	ENSG00000167378	IRGQ	0.0200305317132753	-0.101285303943577	0.469243658256964	0.639173009918025	0.998591218466416	Exon	Hippocampus
e490256	ENSG00000221914.8	ENSG00000221914	PPP2R2A	-0.0178738303369592	1.08455862313759	-0.469243241956901	0.639173307168745	0.998591218466416	Exon	Hippocampus
e558149	ENSG00000148358.19	ENSG00000148358	GPR107	-0.0158467127720979	-0.531500874944384	-0.469237607314188	0.639177330478228	0.998591218466416	Exon	Hippocampus
e21011	ENSG00000198492.15	ENSG00000198492	YTHDF2	-0.010588638005603	3.25353905699352	-0.469236039621359	0.639178449861377	0.998591218466416	Exon	Hippocampus
e544946	ENSG00000136932.13	ENSG00000136932	TRMO	-0.0281790271131956	-2.35215428340015	-0.469232759155147	0.639180792222532	0.998591218466416	Exon	Hippocampus
e946403	ENSG00000168259.14	ENSG00000168259	DNAJC7	0.0138730398867212	1.39632093669356	0.469224366307017	0.639186785009569	0.998591218466416	Exon	Hippocampus
e814291	ENSG00000175265.17	ENSG00000175265	GOLGA8A	-0.0528279572946796	-0.496825087363242	-0.469219459941161	0.639190288337306	0.998591218466416	Exon	Hippocampus
e43736	ENSG00000142864.14	ENSG00000142864	SERBP1	-0.0129820746907648	2.35296719577706	-0.469217635611544	0.639191590978578	0.998591218466416	Exon	Hippocampus
e956781	ENSG00000121104.7	ENSG00000121104	FAM117A	-0.0485205507204822	-2.41951576642047	-0.469213388272576	0.639194623745728	0.998591218466416	Exon	Hippocampus
e595530	ENSG00000155229.20	ENSG00000155229	MMS19	-0.0228595408922896	-1.49662831876233	-0.469212867914015	0.639194995302633	0.998591218466416	Exon	Hippocampus
e595592	ENSG00000155229.20	ENSG00000155229	MMS19	-0.0228595408922896	-1.49662831876233	-0.469212867914015	0.639194995302633	0.998591218466416	Exon	Hippocampus
e595752	ENSG00000155229.20	ENSG00000155229	MMS19	-0.0228595408922896	-1.49662831876233	-0.469212867914015	0.639194995302633	0.998591218466416	Exon	Hippocampus
e584101	ENSG00000107625.12	ENSG00000107625	DDX50	0.0174932459874537	-0.254381277998348	0.469211819857261	0.63919574365751	0.998591218466416	Exon	Hippocampus
e1052924	ENSG00000105372.6	ENSG00000105372	RPS19	-0.0261930360100783	0.585724104897438	-0.469205885606091	0.639199980959618	0.998591218466416	Exon	Hippocampus
e1028571	ENSG00000072071.16	ENSG00000072071	ADGRL1	-0.0244555637447959	2.75439862784486	-0.469200295329391	0.639203972660467	0.998591218466416	Exon	Hippocampus
e225890	ENSG00000090097.20	ENSG00000090097	PCBP4	-0.029830634619387	-0.742251412517974	-0.46919857280343	0.639205202621081	0.998591218466416	Exon	Hippocampus
e726697	ENSG00000111142.13	ENSG00000111142	METAP2	-0.0136021092509698	0.489541131221108	-0.46918987042832	0.639211416521542	0.998591218466416	Exon	Hippocampus
e61634	ENSG00000265241.6	ENSG00000265241	RBM8A	-0.0140424692582268	1.52073254730949	-0.469184025784218	0.639215589883461	0.998591218466416	Exon	Hippocampus
e345537	ENSG00000145781.8	ENSG00000145781	COMMD10	-0.0272483134664553	-1.94441465138023	-0.469173039716051	0.639223434504816	0.998591218466416	Exon	Hippocampus
e529721	ENSG00000096872.15	ENSG00000096872	IFT74	0.0250083247938622	-1.07932145550448	0.469165291862224	0.639228966897874	0.998591218466416	Exon	Hippocampus
e885035	ENSG00000140795.12	ENSG00000140795	MYLK3	-0.075577893940536	-3.57191814516409	-0.469163184724157	0.63923047151364	0.998591218466416	Exon	Hippocampus
e22675	ENSG00000121753.12	ENSG00000121753	ADGRB2	-0.0326977699556711	0.638815409598128	-0.469154295388184	0.639236819018741	0.998591218466416	Exon	Hippocampus
e764869	ENSG00000126217.20	ENSG00000126217	MCF2L	0.029428777118073	-0.140415564606959	0.469150847609023	0.639239280941582	0.998591218466416	Exon	Hippocampus
e70102	ENSG00000143603.18	ENSG00000143603	KCNN3	-0.0231603280979795	-0.593497012482035	-0.469150294585872	0.639239675833931	0.998591218466416	Exon	Hippocampus
e840413	ENSG00000198794.11	ENSG00000198794	SCAMP5	0.0233759820520379	5.63025405949423	0.469149647150757	0.639240138142325	0.998591218466416	Exon	Hippocampus
e840431	ENSG00000198794.11	ENSG00000198794	SCAMP5	0.0233759820520379	5.63025405949423	0.469149647150757	0.639240138142325	0.998591218466416	Exon	Hippocampus
e840471	ENSG00000198794.11	ENSG00000198794	SCAMP5	0.0233759820520379	5.63025405949423	0.469149647150757	0.639240138142325	0.998591218466416	Exon	Hippocampus
e87870	ENSG00000273198.1	ENSG00000273198		0.0393189333195454	-2.80855031450195	0.469143610689012	0.639244448553137	0.998591218466416	Exon	Hippocampus
e947714	ENSG00000131462.7	ENSG00000131462	TUBG1	0.0239585412614988	-1.44292967725458	0.469143439430271	0.639244570842755	0.998591218466416	Exon	Hippocampus
e701061	ENSG00000139620.12	ENSG00000139620	KANSL2	0.0207252753612486	-1.42209190460115	0.469137679889042	0.639248683526755	0.998591218466416	Exon	Hippocampus
e193921	ENSG00000085982.13	ENSG00000085982	USP40	0.0272289533118701	-1.70108658283793	0.46913716064132	0.639249054303673	0.998591218466416	Exon	Hippocampus
e1119918	ENSG00000099899.14	ENSG00000099899	TRMT2A	-0.0206955945814417	-1.55219377049511	-0.469122541374183	0.639259493456086	0.998591218466416	Exon	Hippocampus
e740899	ENSG00000089053.12	ENSG00000089053	ANAPC5	0.0295246355558035	-1.89457531024592	0.469119196652719	0.639261881825095	0.998591218466416	Exon	Hippocampus
e799705	ENSG00000100605.16	ENSG00000100605	ITPK1	0.014633714283618	4.73378515579153	0.469101483591573	0.639274530273154	0.998591218466416	Exon	Hippocampus
e325958	ENSG00000152620.12	ENSG00000152620	NADK2	-0.0147143115040511	0.587767031723372	-0.469096956590424	0.639277762906846	0.998591218466416	Exon	Hippocampus
e356648	ENSG00000156453.13	ENSG00000156453	PCDH1	0.0249662537086988	1.5479975283228	0.469094661356123	0.639279401886687	0.998591218466416	Exon	Hippocampus
e613038	ENSG00000129757.12	ENSG00000129757	CDKN1C	0.0342133824543881	1.60985033012655	0.469084419167124	0.639286715645795	0.998591218466416	Exon	Hippocampus
e651158	ENSG00000131626.16	ENSG00000131626	PPFIA1	-0.021529601831498	-0.912534829761198	-0.469075686679108	0.63929295138296	0.998591218466416	Exon	Hippocampus
e178985	ENSG00000155755.18	ENSG00000155755	TMEM237	0.0186730774364879	-0.662282136609916	0.469074184880449	0.639294023797169	0.998591218466416	Exon	Hippocampus
e953741	ENSG00000108433.15	ENSG00000108433	GOSR2	-0.0156330077070809	-0.406981176805762	-0.46907067331775	0.639296531359786	0.998591218466416	Exon	Hippocampus
e777481	ENSG00000151327.12	ENSG00000151327	FAM177A1	0.0201827812656949	0.269946127991656	0.469058250409288	0.639305402435199	0.998591218466416	Exon	Hippocampus
e236387	ENSG00000113966.9	ENSG00000113966	ARL6	0.0248888194728137	-0.231185202905251	0.469057714620421	0.639305785037867	0.998591218466416	Exon	Hippocampus
e81819	ENSG00000000460.16	ENSG00000000460	C1orf112	0.0340628144403314	-2.92722705222506	0.469053570353455	0.639308744429969	0.998591218466416	Exon	Hippocampus
e1059614	ENSG00000160007.17	ENSG00000160007	ARHGAP35	-0.015412923279641	2.13099003048277	-0.46904967932234	0.639311522993367	0.998591218466416	Exon	Hippocampus
e208143	ENSG00000170142.11	ENSG00000170142	UBE2E1	-0.0140370259811413	1.5588085524693	-0.469044710858808	0.639315070952569	0.998591218466416	Exon	Hippocampus
e1025029	ENSG00000268744.1	ENSG00000268744		0.0236759764709135	-1.02323200155429	0.469043638760885	0.639315836534337	0.998591218466416	Exon	Hippocampus
e880389	ENSG00000149930.17	ENSG00000149930	TAOK2	-0.0189661706685464	-0.068939611143573	-0.469038940519335	0.639319191538456	0.998591218466416	Exon	Hippocampus
e1104132	ENSG00000155307.17	ENSG00000155307	SAMSN1	-0.0501438995065702	-1.84779960561924	-0.469032449213554	0.63932382697805	0.998591218466416	Exon	Hippocampus
e1053977	ENSG00000167619.11	ENSG00000167619	TMEM145	0.0318577484395837	-1.15647917807957	0.469032253134555	0.639323966998227	0.998591218466416	Exon	Hippocampus
e221242	ENSG00000172053.16	ENSG00000172053	QARS	0.0264452662266937	-1.55778312509356	0.469030873210271	0.639324952403675	0.998591218466416	Exon	Hippocampus
e339136	ENSG00000205464.11	ENSG00000205464	ATP6AP1L	0.0305051406166746	-2.47209956563791	0.469030224287573	0.639325415800309	0.998591218466416	Exon	Hippocampus
e248607	ENSG00000196455.7	ENSG00000196455	PIK3R4	-0.0144017797208482	0.0317542733393434	-0.469028388377995	0.639326726826748	0.998591218466416	Exon	Hippocampus
e1001494	ENSG00000049759.17	ENSG00000049759	NEDD4L	0.0300127284164159	0.367376266786477	0.469026324104099	0.639328200929922	0.998591218466416	Exon	Hippocampus
e202534	ENSG00000214021.15	ENSG00000214021	TTLL3	0.0247541614585774	-0.645713379496348	0.469019687280238	0.639332940312202	0.998591218466416	Exon	Hippocampus
e464305	ENSG00000091129.19	ENSG00000091129	NRCAM	-0.0229005609593739	2.85828746194553	-0.469009241496507	0.639340399717799	0.998591218466416	Exon	Hippocampus
e83436	ENSG00000234741.7	ENSG00000234741	GAS5	-0.017168924846312	0.738228423573114	-0.469009001039835	0.639340571429984	0.998591218466416	Exon	Hippocampus
e1005177	ENSG00000256463.8	ENSG00000256463	SALL3	0.0307520702783037	-1.67660676845313	0.469007638431918	0.639341544480427	0.998591218466416	Exon	Hippocampus
e1158589	ENSG00000082458.11	ENSG00000082458	DLG3	0.0273625597629525	0.469857414427725	0.469005831725924	0.639342834666219	0.998591218466416	Exon	Hippocampus
e1163955	ENSG00000185222.7	ENSG00000185222	TCEAL9	-0.0351031891299472	0.211306936426677	-0.469005682403838	0.639342941298579	0.998591218466416	Exon	Hippocampus
e1053999	ENSG00000167619.11	ENSG00000167619	TMEM145	0.0364086239329127	-2.27322736023897	0.469000460821883	0.639346670085927	0.998591218466416	Exon	Hippocampus
e149857	ENSG00000115084.12	ENSG00000115084	SLC35F5	-0.0341726574620941	0.129927482671985	-0.468994856611604	0.639350672122423	0.998591218466416	Exon	Hippocampus
e418571	ENSG00000131018.22	ENSG00000131018	SYNE1	-0.0264317593381378	1.99251992986573	-0.468987721722447	0.639355767251061	0.998591218466416	Exon	Hippocampus
e950557	ENSG00000168591.15	ENSG00000168591	TMUB2	-0.014482012418899	0.374132584897541	-0.468987093312401	0.639356216008678	0.998591218466416	Exon	Hippocampus
e792658	ENSG00000205659.10	ENSG00000205659	LIN52	-0.0175842596561392	-1.1206323110075	-0.468982339793086	0.639359610576789	0.998591218466416	Exon	Hippocampus
e841060	ENSG00000140400.15	ENSG00000140400	MAN2C1	-0.0165105595049969	1.03567448304019	-0.468981525168352	0.639360192314777	0.998591218466416	Exon	Hippocampus
e196690	ENSG00000218416.4	ENSG00000218416		0.0410758529018052	-1.56849186834635	0.468979762169232	0.639361451304517	0.998591218466416	Exon	Hippocampus
e562136	ENSG00000130559.18	ENSG00000130559	CAMSAP1	-0.0172289073867762	1.99319953844753	-0.468975908565487	0.63936420323668	0.998591218466416	Exon	Hippocampus
e588658	ENSG00000156113.21	ENSG00000156113	KCNMA1	-0.0232118230766677	1.07205697154963	-0.46897547235112	0.639364514746019	0.998591218466416	Exon	Hippocampus
e594865	ENSG00000187122.16	ENSG00000187122	SLIT1	-0.0411494822579408	0.916308694801999	-0.468972693792459	0.639366498971418	0.998591218466416	Exon	Hippocampus
e1168632	ENSG00000009694.13	ENSG00000009694	TENM1	0.0298642768321853	-1.16134000339305	0.468966261364282	0.639371092509489	0.998591218466416	Exon	Hippocampus
e1060079	ENSG00000118162.13	ENSG00000118162	KPTN	0.0294613277401824	-1.32031168497974	0.468965532058701	0.63937161332348	0.998591218466416	Exon	Hippocampus
e413167	ENSG00000112319.17	ENSG00000112319	EYA4	-0.0492573959345038	-2.46058922829107	-0.468959106477438	0.639376201987456	0.998591218466416	Exon	Hippocampus
e413205	ENSG00000112319.17	ENSG00000112319	EYA4	-0.0492573959345038	-2.46058922829107	-0.468959106477438	0.639376201987456	0.998591218466416	Exon	Hippocampus
e585333	ENSG00000166224.16	ENSG00000166224	SGPL1	0.0268809249179975	-1.76244823901546	0.468958100077939	0.639376920683088	0.998591218466416	Exon	Hippocampus
e705269	ENSG00000050438.16	ENSG00000050438	SLC4A8	0.0216005042744729	1.3113796650453	0.468948855954915	0.639383522163768	0.998591218466416	Exon	Hippocampus
e649449	ENSG00000110717.11	ENSG00000110717	NDUFS8	0.024175357120258	-0.912406751383419	0.468947088776606	0.639384784157318	0.998591218466416	Exon	Hippocampus
e1005050	ENSG00000197971.14	ENSG00000197971	MBP	0.0421223764655678	4.69957780929136	0.468946119655065	0.63938547623571	0.998591218466416	Exon	Hippocampus
e1160761	ENSG00000094841.13	ENSG00000094841	UPRT	0.0156932953462276	-0.0319071737511739	0.468945971189241	0.63938558225958	0.998591218466416	Exon	Hippocampus
e994158	ENSG00000141441.15	ENSG00000141441	GAREM1	0.0233494322619458	3.63497972807149	0.468944251168637	0.639386810578091	0.998591218466416	Exon	Hippocampus
e995057	ENSG00000166974.12	ENSG00000166974	MAPRE2	0.0246646315432039	0.273957002590151	0.468941368422781	0.639388869235946	0.998591218466416	Exon	Hippocampus
e1022753	ENSG00000130733.10	ENSG00000130733	YIPF2	-0.02983990344281	-2.07068157670524	-0.468933060117329	0.63939480246909	0.998591218466416	Exon	Hippocampus
e999794	ENSG00000101751.10	ENSG00000101751	POLI	0.0196010659168402	0.252818639558701	0.468930186807707	0.639396854399026	0.998591218466416	Exon	Hippocampus
e353529	ENSG00000044115.20	ENSG00000044115	CTNNA1	-0.0209433559497802	1.52961712696625	-0.4689262942927	0.639399634183252	0.998591218466416	Exon	Hippocampus
e218292	ENSG00000132153.14	ENSG00000132153	DHX30	-0.0140068036195229	0.757547207089168	-0.468921445642652	0.63940309678483	0.998591218466416	Exon	Hippocampus
e226947	ENSG00000114841.17	ENSG00000114841	DNAH1	0.0336797765243585	-1.84665292894096	0.468919352744396	0.639404591403858	0.998591218466416	Exon	Hippocampus
e790000	ENSG00000100678.18	ENSG00000100678	SLC8A3	0.0371903556860345	-1.92845847716885	0.468906749318024	0.639413592025778	0.998591218466416	Exon	Hippocampus
e687064	ENSG00000175899.14	ENSG00000175899	A2M	-0.0308727829159714	2.19741348187938	-0.468906458586183	0.639413799649898	0.998591218466416	Exon	Hippocampus
e618	ENSG00000188976.10	ENSG00000188976	NOC2L	0.0192859824178269	-0.514900186265792	0.468903530451689	0.63941589075834	0.998591218466416	Exon	Hippocampus
e627457	ENSG00000166181.12	ENSG00000166181	API5	0.0157311261396944	0.517201237312391	0.468899951991209	0.639418446296815	0.998591218466416	Exon	Hippocampus
e627461	ENSG00000166181.12	ENSG00000166181	API5	0.0157311261396944	0.517201237312391	0.468899951991209	0.639418446296815	0.998591218466416	Exon	Hippocampus
e627476	ENSG00000166181.12	ENSG00000166181	API5	0.0157311261396944	0.517201237312391	0.468899951991209	0.639418446296815	0.998591218466416	Exon	Hippocampus
e627492	ENSG00000166181.12	ENSG00000166181	API5	0.0157311261396944	0.517201237312391	0.468899951991209	0.639418446296815	0.998591218466416	Exon	Hippocampus
e627505	ENSG00000166181.12	ENSG00000166181	API5	0.0157311261396944	0.517201237312391	0.468899951991209	0.639418446296815	0.998591218466416	Exon	Hippocampus
e197913	ENSG00000115685.14	ENSG00000115685	PPP1R7	-0.0338762747521108	-2.62691236486737	-0.468897235753104	0.639420386086646	0.998591218466416	Exon	Hippocampus
e637550	ENSG00000167995.15	ENSG00000167995	BEST1	0.0330633173167446	1.47793548858255	0.468895331521028	0.639421745987319	0.998591218466416	Exon	Hippocampus
e705677	ENSG00000260473.2	ENSG00000260473		0.0413541914272022	-2.75789773257037	0.468893487653549	0.639423062779986	0.998591218466416	Exon	Hippocampus
e1155479	ENSG00000184194.5	ENSG00000184194	GPR173	-0.0198344001687287	-0.514045687040548	-0.468885300306836	0.639428909763917	0.998591218466416	Exon	Hippocampus
e507304	ENSG00000164953.15	ENSG00000164953	TMEM67	-0.0348944790877561	-1.20680749163901	-0.468880369019723	0.639432431447607	0.998591218466416	Exon	Hippocampus
e458510	ENSG00000077080.9	ENSG00000077080	ACTL6B	0.0529061841337788	-3.17401023055056	0.468878236495462	0.639433954394496	0.998591218466416	Exon	Hippocampus
e458531	ENSG00000077080.9	ENSG00000077080	ACTL6B	0.0529061841337788	-3.17401023055056	0.468878236495462	0.639433954394496	0.998591218466416	Exon	Hippocampus
e458546	ENSG00000077080.9	ENSG00000077080	ACTL6B	0.0529061841337788	-3.17401023055056	0.468878236495462	0.639433954394496	0.998591218466416	Exon	Hippocampus
e230633	ENSG00000157500.10	ENSG00000157500	APPL1	-0.0119658213402499	1.08048470658397	-0.468867611698229	0.639441542139541	0.998591218466416	Exon	Hippocampus
e984894	ENSG00000141568.20	ENSG00000141568	FOXK2	-0.0141763227977329	0.352963204943364	-0.468862439291633	0.639445236049863	0.998591218466416	Exon	Hippocampus
e387799	ENSG00000030110.12	ENSG00000030110	BAK1	-0.0281808655505018	-1.89594053107389	-0.468856168225975	0.639449714587273	0.998591218466416	Exon	Hippocampus
e900464	ENSG00000189091.12	ENSG00000189091	SF3B3	0.0129459257840519	0.821903265799283	0.468854544486001	0.639450874197793	0.998591218466416	Exon	Hippocampus
e157660	ENSG00000123609.10	ENSG00000123609	NMI	-0.0408157549043348	-2.20176819328381	-0.468846490700303	0.639456625904347	0.998591218466416	Exon	Hippocampus
e456568	ENSG00000166529.14	ENSG00000166529	ZSCAN21	0.0204095279799142	-1.09027805131722	0.468843175113856	0.639458993776047	0.998591218466416	Exon	Hippocampus
e892769	ENSG00000150394.13	ENSG00000150394	CDH8	0.0443315244504722	-3.11381455036382	0.468842615319379	0.639459393561342	0.998591218466416	Exon	Hippocampus
e829479	ENSG00000157483.8	ENSG00000157483	MYO1E	0.0343281520825069	1.74501013123389	0.468838361998853	0.639462431134942	0.998591218466416	Exon	Hippocampus
e1000941	ENSG00000196628.14	ENSG00000196628	TCF4	0.0262446979276789	-1.35599928752962	0.468831428791941	0.639467382603211	0.998591218466416	Exon	Hippocampus
e1029710	ENSG00000105143.12	ENSG00000105143	SLC1A6	-0.0458727782760092	-2.74884779918385	-0.468829307556943	0.639468897522678	0.998591218466416	Exon	Hippocampus
e42613	ENSG00000162437.14	ENSG00000162437	RAVER2	-0.020226354297494	2.85926289951047	-0.468813669770416	0.639480065585667	0.998591218466416	Exon	Hippocampus
e594103	ENSG00000095637.21	ENSG00000095637	SORBS1	-0.032653204464436	-2.0948826990445	-0.468811738796422	0.639481444638141	0.998591218466416	Exon	Hippocampus
e343791	ENSG00000151422.12	ENSG00000151422	FER	-0.0170636998196027	0.703608530996289	-0.468805056548113	0.639486216939443	0.998591218466416	Exon	Hippocampus
e464490	ENSG00000184903.9	ENSG00000184903	IMMP2L	-0.0209823560035499	-1.2618009334571	-0.468801506808588	0.639488752084276	0.998591218466416	Exon	Hippocampus
e770335	ENSG00000100462.15	ENSG00000100462	PRMT5	0.0167190024705612	-0.550951824694433	0.468793305979276	0.639494608949911	0.998591218466416	Exon	Hippocampus
e791386	ENSG00000080815.18	ENSG00000080815	PSEN1	-0.0270147486731964	-0.894445591702603	-0.468790271035075	0.639496776451104	0.998591218466416	Exon	Hippocampus
e416453	ENSG00000112419.14	ENSG00000112419	PHACTR2	-0.0469232508204696	-0.790901853939281	-0.468788375668897	0.63949813008825	0.998591218466416	Exon	Hippocampus
e719884	ENSG00000257818.1	ENSG00000257818	C1GALT1P1	-0.028815568244246	-0.742923046097941	-0.468785340108602	0.639500298034466	0.998591218466416	Exon	Hippocampus
e949368	ENSG00000267002.2	ENSG00000267002		0.0226288063727789	-1.54645409515435	0.468781044528056	0.639503365871283	0.998591218466416	Exon	Hippocampus
e995417	ENSG00000141424.12	ENSG00000141424	SLC39A6	-0.0207824208671098	0.836832032609466	-0.468775158114147	0.639507569866598	0.998591218466416	Exon	Hippocampus
e1052920	ENSG00000105372.6	ENSG00000105372	RPS19	-0.0261778090339383	0.588839552282418	-0.468774072047669	0.63950834552151	0.998591218466416	Exon	Hippocampus
e717733	ENSG00000177990.11	ENSG00000177990	DPY19L2	0.0353031466951918	-2.67072314211395	0.468770535749351	0.639510871103687	0.998591218466416	Exon	Hippocampus
e1164232	ENSG00000123560.13	ENSG00000123560	PLP1	0.0398603682920346	5.30890378002273	0.468768131673834	0.639512588068207	0.998591218466416	Exon	Hippocampus
e29651	ENSG00000010803.16	ENSG00000010803	SCMH1	-0.0252904464081807	-1.87206277287932	-0.468764901692774	0.639514894888514	0.998591218466416	Exon	Hippocampus
e592223	ENSG00000095564.13	ENSG00000095564	BTAF1	0.0138791535274798	0.0883160770812641	0.468764271070273	0.639515345273233	0.998591218466416	Exon	Hippocampus
e1073213	ENSG00000125503.12	ENSG00000125503	PPP1R12C	0.0201273080661129	0.1048168594042	0.468758698544292	0.639519325125202	0.998591218466416	Exon	Hippocampus
e875284	ENSG00000103356.15	ENSG00000103356	EARS2	0.0190680592384367	-0.752501190730258	0.468749311003986	0.639526029652408	0.998591218466416	Exon	Hippocampus
e738703	ENSG00000111707.11	ENSG00000111707	SUDS3	-0.0171341261604313	-0.964528427898564	-0.468747716221995	0.639527168639456	0.998591218466416	Exon	Hippocampus
e392496	ENSG00000112640.14	ENSG00000112640	PPP2R5D	-0.026474624355849	-1.20418765742351	-0.468745328206672	0.639528874152238	0.998591218466416	Exon	Hippocampus
e103283	ENSG00000143643.12	ENSG00000143643	TTC13	-0.01974341284661	-1.12692418952426	-0.468741177944018	0.639531838260887	0.998591218466416	Exon	Hippocampus
e138008	ENSG00000115459.17	ENSG00000115459	ELMOD3	0.0176570488201116	-0.474334683340713	0.468740920396041	0.639532022201288	0.998591218466416	Exon	Hippocampus
e395886	ENSG00000112118.17	ENSG00000112118	MCM3	-0.0216699477972837	-1.25442669468947	-0.468740533232113	0.639532298713259	0.998591218466416	Exon	Hippocampus
e364913	ENSG00000134516.15	ENSG00000134516	DOCK2	0.0481670265985557	-3.1691093705381	0.468734798820772	0.639536394228236	0.998591218466416	Exon	Hippocampus
e510063	ENSG00000070756.14	ENSG00000070756	PABPC1	-0.0182892421333255	1.38464571722963	-0.468734425241776	0.639536661038634	0.998591218466416	Exon	Hippocampus
e1021670	ENSG00000079999.13	ENSG00000079999	KEAP1	-0.0114428687357171	1.53419101653844	-0.468733983511748	0.639536976522609	0.998591218466416	Exon	Hippocampus
e762487	ENSG00000175198.15	ENSG00000175198	PCCA	-0.0503378385734365	-3.30746647203514	-0.468733490623528	0.639537328543888	0.998591218466416	Exon	Hippocampus
e618441	ENSG00000133812.15	ENSG00000133812	SBF2	-0.0151582385159561	0.0776778191222026	-0.468729467691713	0.639540201729016	0.998591218466416	Exon	Hippocampus
e225766	ENSG00000090097.20	ENSG00000090097	PCBP4	0.0247565227004162	0.401917139689513	0.46872820310958	0.639541104896968	0.998591218466416	Exon	Hippocampus
e463708	ENSG00000091140.12	ENSG00000091140	DLD	-0.0138376758096047	1.73846277132527	-0.468728001424696	0.639541248940903	0.998591218466416	Exon	Hippocampus
e528448	ENSG00000044459.14	ENSG00000044459	CNTLN	-0.0339388482320548	-2.61439738816823	-0.468720557386594	0.639546565504266	0.998591218466416	Exon	Hippocampus
e1138275	ENSG00000186732.13	ENSG00000186732	MPPED1	0.0492649286282289	0.146469028527809	0.468717145651059	0.639549002186365	0.998591218466416	Exon	Hippocampus
e1142518	ENSG00000100299.17	ENSG00000100299	ARSA	-0.0275763280296184	-1.8205579751577	-0.468717121685677	0.639549019302599	0.998591218466416	Exon	Hippocampus
e1142544	ENSG00000100299.17	ENSG00000100299	ARSA	-0.0275763280296184	-1.8205579751577	-0.468717121685677	0.639549019302599	0.998591218466416	Exon	Hippocampus
e1086750	ENSG00000101391.20	ENSG00000101391	CDK5RAP1	0.015479301077812	-0.1747040155766	0.468714816202038	0.639550665895152	0.998591218466416	Exon	Hippocampus
e541672	ENSG00000187764.11	ENSG00000187764	SEMA4D	-0.0259542121415963	0.0352480361933429	-0.468711040959477	0.639553362203663	0.998591218466416	Exon	Hippocampus
e112865	ENSG00000163029.15	ENSG00000163029	SMC6	0.026840045454988	-1.37176182649498	0.468708231947466	0.63955536842567	0.998591218466416	Exon	Hippocampus
e1086794	ENSG00000078699.21	ENSG00000078699	CBFA2T2	0.0249528993326153	-1.98453440641535	0.468706401606744	0.639556675673138	0.998591218466416	Exon	Hippocampus
e831912	ENSG00000028528.14	ENSG00000028528	SNX1	0.0199175992434801	0.80563504826462	0.46870334639226	0.639558857740078	0.998591218466416	Exon	Hippocampus
e1169895	ENSG00000171004.17	ENSG00000171004	HS6ST2	-0.0379917269533506	-0.454828911775142	-0.468693248738737	0.639566069614762	0.998591218466416	Exon	Hippocampus
e255854	ENSG00000144895.11	ENSG00000144895	EIF2A	0.0159429852429403	0.688528458488843	0.468688247537624	0.639569641549915	0.998591218466416	Exon	Hippocampus
e679004	ENSG00000082805.19	ENSG00000082805	ERC1	0.0476268460446573	-2.9240965497292	0.46868814664017	0.639569713612523	0.998591218466416	Exon	Hippocampus
e679046	ENSG00000082805.19	ENSG00000082805	ERC1	0.0476268460446573	-2.9240965497292	0.46868814664017	0.639569713612523	0.998591218466416	Exon	Hippocampus
e679065	ENSG00000082805.19	ENSG00000082805	ERC1	0.0476268460446573	-2.9240965497292	0.46868814664017	0.639569713612523	0.998591218466416	Exon	Hippocampus
e679071	ENSG00000082805.19	ENSG00000082805	ERC1	0.0476268460446573	-2.9240965497292	0.46868814664017	0.639569713612523	0.998591218466416	Exon	Hippocampus
e1044916	ENSG00000197808.11	ENSG00000197808	ZNF461	-0.0234640437389397	-1.48014684022592	-0.468683269471541	0.639573196970004	0.998591218466416	Exon	Hippocampus
e123357	ENSG00000115970.18	ENSG00000115970	THADA	0.0213273834422907	-1.34109168705906	0.468681560133093	0.639574417810729	0.998591218466416	Exon	Hippocampus
e941185	ENSG00000276234.4	ENSG00000276234	TADA2A	0.0187512416112284	-0.579177798594709	0.468680565231217	0.639575128388262	0.998591218466416	Exon	Hippocampus
e633685	ENSG00000156599.10	ENSG00000156599	ZDHHC5	-0.0217692062488428	-1.32865037629	-0.468675978507495	0.639578404316451	0.998591218466416	Exon	Hippocampus
e323520	ENSG00000154162.14	ENSG00000154162	CDH12	0.0473836680966398	-0.626093742629986	0.468671528506603	0.639581582601254	0.998591218466416	Exon	Hippocampus
e1062922	ENSG00000177380.13	ENSG00000177380	PPFIA3	-0.0284123158909244	0.6811869867871	-0.468669312237176	0.639583165510254	0.998591218466416	Exon	Hippocampus
e558063	ENSG00000148358.19	ENSG00000148358	GPR107	-0.0283018006146287	-2.44832544108082	-0.468655763812049	0.639592842133148	0.998591218466416	Exon	Hippocampus
e213425	ENSG00000114742.13	ENSG00000114742	WDR48	-0.0145369685442225	0.171480073063504	-0.468646026417347	0.639599796861158	0.998591218466416	Exon	Hippocampus
e362860	ENSG00000113282.13	ENSG00000113282	CLINT1	-0.0143841670962307	0.0685839888586456	-0.468639890773857	0.639604179130953	0.998591218466416	Exon	Hippocampus
e738093	ENSG00000088992.17	ENSG00000088992	TESC	0.0335365329335959	-0.600269727197754	0.468639626734702	0.639604367716315	0.998591218466416	Exon	Hippocampus
e908378	ENSG00000167515.10	ENSG00000167515	TRAPPC2L	0.0172675846623562	0.210965497853553	0.468639439161109	0.639604501687498	0.998591218466416	Exon	Hippocampus
e204643	ENSG00000132155.11	ENSG00000132155	RAF1	-0.0137351401791657	0.447584872051262	-0.468630261069609	0.639611056994433	0.998591218466416	Exon	Hippocampus
e885109	ENSG00000166123.13	ENSG00000166123	GPT2	-0.0179193207333946	-0.302106439542177	-0.468626508798958	0.639613737002636	0.998591218466416	Exon	Hippocampus
e140552	ENSG00000144026.11	ENSG00000144026	ZNF514	0.0238772231322406	-1.3742083832426	0.468625758369979	0.639614272986879	0.998591218466416	Exon	Hippocampus
e633308	ENSG00000134802.17	ENSG00000134802	SLC43A3	-0.0336836474803075	-2.43116300360593	-0.468612880308499	0.639623471006037	0.998591218466416	Exon	Hippocampus
e1046489	ENSG00000099338.22	ENSG00000099338	CATSPERG	0.0311605921048972	-2.31468209374892	0.46861047754575	0.639625187160066	0.998591218466416	Exon	Hippocampus
e1132127	ENSG00000100353.17	ENSG00000100353	EIF3D	0.0239720132003835	-0.0873321743405896	0.468608964529251	0.639626267820963	0.998591218466416	Exon	Hippocampus
e240753	ENSG00000206530.9	ENSG00000206530	CFAP44	0.0280381433971393	2.31138759108568	0.468604641584181	0.639629355456889	0.998591218466416	Exon	Hippocampus
e1133521	ENSG00000100124.13	ENSG00000100124	ANKRD54	-0.0200315329397908	-0.647816106961278	-0.468601477712447	0.639631615236055	0.998591218466416	Exon	Hippocampus
e820303	ENSG00000166946.13	ENSG00000166946	CCNDBP1	0.0247490595781022	-1.13555918171064	0.46859429457248	0.639636745769416	0.998591218466416	Exon	Hippocampus
e54076	ENSG00000116299.16	ENSG00000116299	KIAA1324	0.0353967802152695	-0.890431479829076	0.468585403117362	0.639643096485048	0.998591218466416	Exon	Hippocampus
e352069	ENSG00000146021.14	ENSG00000146021	KLHL3	0.0183561464301804	-0.146385175342787	0.468585368883309	0.639643120936748	0.998591218466416	Exon	Hippocampus
e1140852	ENSG00000170638.9	ENSG00000170638	TRABD	-0.0286475877367893	-1.99528683793187	-0.468584167881844	0.639643978753255	0.998591218466416	Exon	Hippocampus
e761782	ENSG00000102572.14	ENSG00000102572	STK24	-0.0300581505012845	-2.03035041872309	-0.468581925826097	0.639645580145128	0.998591218466416	Exon	Hippocampus
e769058	ENSG00000129472.12	ENSG00000129472	RAB2B	0.0176722158372491	-0.629995616545214	0.468574242494063	0.639651067990005	0.998591218466416	Exon	Hippocampus
e400971	ENSG00000112697.15	ENSG00000112697	TMEM30A	0.0178568270875852	6.167822144378	0.468573643868727	0.639651495560927	0.998591218466416	Exon	Hippocampus
e597214	ENSG00000055950.16	ENSG00000055950	MRPL43	0.0191817987111058	0.488352698905621	0.468572406731435	0.639652379192358	0.998591218466416	Exon	Hippocampus
e1032460	ENSG00000099331.13	ENSG00000099331	MYO9B	0.0307664998323521	-1.09739889986011	0.468564345850259	0.639658136729182	0.998591218466416	Exon	Hippocampus
e936880	ENSG00000266865.6	ENSG00000266865		0.0274932172796777	-2.20253736535264	0.468563567354079	0.639658692776298	0.998591218466416	Exon	Hippocampus
e987911	ENSG00000101680.13	ENSG00000101680	LAMA1	-0.0445698917058047	-2.98443831252385	-0.468561137574388	0.639660428267159	0.998591218466416	Exon	Hippocampus
e260146	ENSG00000206120.11	ENSG00000206120	EGFEM1P	-0.033141294251573	-2.14938066995883	-0.468558419455497	0.639662369709099	0.998591218466416	Exon	Hippocampus
e911536	ENSG00000159842.14	ENSG00000159842	ABR	-0.0206127914452987	1.60725520682815	-0.468550395215011	0.639668101112665	0.998591218466416	Exon	Hippocampus
e235004	ENSG00000121440.14	ENSG00000121440	PDZRN3	0.0330304814848726	-1.30782405327514	0.468547737472607	0.639669999439681	0.998591218466416	Exon	Hippocampus
e274869	ENSG00000127419.16	ENSG00000127419	TMEM175	0.0229193726541123	-1.07087331634752	0.468538606175141	0.639676521605491	0.998591218466416	Exon	Hippocampus
e303051	ENSG00000138801.8	ENSG00000138801	PAPSS1	-0.0169802443478112	0.995231925866762	-0.468532077714744	0.639681184673133	0.998591218466416	Exon	Hippocampus
e219051	ENSG00000232112.3	ENSG00000232112	TMA7	-0.0110092940458199	2.88575554645531	-0.468529826139048	0.639682792903983	0.998591218466416	Exon	Hippocampus
e1144879	ENSG00000176896.8	ENSG00000176896	TCEANC	-0.0169443048863124	0.132410892239326	-0.468525274252176	0.63968604418112	0.998591218466416	Exon	Hippocampus
e1035497	ENSG00000221983.7	ENSG00000221983	UBA52	0.0155684543485865	3.03550092650628	0.468524318727986	0.639686726684455	0.998591218466416	Exon	Hippocampus
e322678	ENSG00000038382.17	ENSG00000038382	TRIO	-0.0159390149581061	2.34458690955649	-0.468519999415905	0.63968981184816	0.998591218466416	Exon	Hippocampus
e338475	ENSG00000249042.5	ENSG00000249042		0.0247738795549758	-1.16881416202099	0.468517902924473	0.639691309315556	0.998591218466416	Exon	Hippocampus
e453745	ENSG00000127990.15	ENSG00000127990	SGCE	0.0215243059959342	0.507595464911776	0.468516528372419	0.639692291121888	0.998591218466416	Exon	Hippocampus
e325964	ENSG00000152620.12	ENSG00000152620	NADK2	-0.0182923920721372	1.06715349853385	-0.468515925679383	0.639692721609851	0.998591218466416	Exon	Hippocampus
e316687	ENSG00000150627.15	ENSG00000150627	WDR17	0.0262360315229227	-0.644103865944144	0.468515897047847	0.639692742060616	0.998591218466416	Exon	Hippocampus
e702892	ENSG00000110844.13	ENSG00000110844	PRPF40B	0.0164221562622608	0.220226506720358	0.468514524364362	0.639693722533201	0.998591218466416	Exon	Hippocampus
e74548	ENSG00000116604.17	ENSG00000116604	MEF2D	-0.0218592404740233	4.18804140590347	-0.468513828977642	0.639694219230329	0.998591218466416	Exon	Hippocampus
e620240	ENSG00000254791.1	ENSG00000254791	FAR1-IT1	0.0383330658189496	-2.68346270101651	0.468513240186188	0.639694639789285	0.998591218466416	Exon	Hippocampus
e851131	ENSG00000173575.19	ENSG00000173575	CHD2	-0.0279856342679617	-2.22009256211144	-0.468499629591981	0.639704361527484	0.998591218466416	Exon	Hippocampus
e752892	ENSG00000102710.19	ENSG00000102710	SUPT20H	0.0243807370703847	-2.09520561848494	0.468498247283667	0.639705348882381	0.998591218466416	Exon	Hippocampus
e614494	ENSG00000167323.10	ENSG00000167323	STIM1	0.0223575916580969	-0.784623800888498	0.46849778111001	0.639705681860949	0.998591218466416	Exon	Hippocampus
e336012	ENSG00000049860.13	ENSG00000049860	HEXB	0.0265703987564901	-0.513094278064859	0.468493400059889	0.639708811161442	0.998591218466416	Exon	Hippocampus
e622102	ENSG00000166788.9	ENSG00000166788	SAAL1	0.0242358464833804	-2.02516209917434	0.468492446195419	0.639709492489483	0.998591218466416	Exon	Hippocampus
e576963	ENSG00000189180.15	ENSG00000189180	ZNF33A	0.0286452934688011	-2.01972905913978	0.468491194841239	0.639710386309474	0.998591218466416	Exon	Hippocampus
e53188	ENSG00000134215.15	ENSG00000134215	VAV3	-0.0566456607081327	-2.26709798184309	-0.468491154921537	0.639710414823415	0.998591218466416	Exon	Hippocampus
e828885	ENSG00000128918.14	ENSG00000128918	ALDH1A2	-0.0808749003789933	-3.34307891490256	-0.468473334422204	0.639723143745754	0.998591218466416	Exon	Hippocampus
e614301	ENSG00000148985.19	ENSG00000148985	PGAP2	0.0164821087556893	-0.225589458617128	0.468470407022444	0.639725234754821	0.998591218466416	Exon	Hippocampus
e771328	ENSG00000100842.12	ENSG00000100842	EFS	0.0390116119848397	-1.28548619345415	0.468468672916419	0.63972647340881	0.998591218466416	Exon	Hippocampus
e174287	ENSG00000138449.10	ENSG00000138449	SLC40A1	0.0351506074883168	-1.99589893013784	0.468465276561289	0.639728899393054	0.998591218466416	Exon	Hippocampus
e513373	ENSG00000136960.12	ENSG00000136960	ENPP2	0.082738319920686	1.85092596899211	0.468458595773861	0.639733671427413	0.998591218466416	Exon	Hippocampus
e568371	ENSG00000212743.2	ENSG00000212743		-0.0386709743854206	0.489350291070371	-0.468456297321467	0.639735313197494	0.998591218466416	Exon	Hippocampus
e787157	ENSG00000100714.15	ENSG00000100714	MTHFD1	-0.0184592412991238	0.392303676322464	-0.468449844103759	0.639739922699761	0.998591218466416	Exon	Hippocampus
e448390	ENSG00000213542.3	ENSG00000213542		0.0243957741305585	-2.13141354260712	0.468449039481904	0.639740497438248	0.998591218466416	Exon	Hippocampus
e165045	ENSG00000081479.12	ENSG00000081479	LRP2	0.0472197407023104	-1.20007610681915	0.468444262191865	0.639743909843753	0.998591218466416	Exon	Hippocampus
e626179	ENSG00000135387.20	ENSG00000135387	CAPRIN1	0.0102659752919801	2.43368806169669	0.468441144155092	0.639746137053212	0.998591218466416	Exon	Hippocampus
e1042472	ENSG00000161249.20	ENSG00000161249	DMKN	0.0731562564175456	-3.1695572511031	0.468439397434462	0.639747384734827	0.998591218466416	Exon	Hippocampus
e33744	ENSG00000132773.11	ENSG00000132773	TOE1	-0.0323699871599276	-2.9856877462367	-0.468439254600516	0.639747486761083	0.998591218466416	Exon	Hippocampus
e1174048	ENSG00000182492.15	ENSG00000182492	BGN	-0.0406048185034493	-1.76384578987203	-0.468437135954911	0.639749000109983	0.998591218466416	Exon	Hippocampus
e637381	ENSG00000149485.17	ENSG00000149485	FADS1	-0.0215855523275379	0.386411052764698	-0.468435918080884	0.639749870038279	0.998591218466416	Exon	Hippocampus
e815544	ENSG00000128829.11	ENSG00000128829	EIF2AK4	0.0181957989725858	-0.472225442902681	0.468428659404175	0.639755054926605	0.998591218466416	Exon	Hippocampus
e1104602	ENSG00000154639.18	ENSG00000154639	CXADR	0.0253630593407893	-1.87304078601796	0.468425105068277	0.639757593802797	0.998591218466416	Exon	Hippocampus
e873810	ENSG00000197006.13	ENSG00000197006	METTL9	-0.027434792429244	-1.75656105465079	-0.4684230403806	0.639759068619317	0.998591218466416	Exon	Hippocampus
e262632	ENSG00000136518.16	ENSG00000136518	ACTL6A	0.0337442986667715	-1.54611843463915	0.468416187081133	0.639763963974939	0.998591218466416	Exon	Hippocampus
e221679	ENSG00000185909.14	ENSG00000185909	KLHDC8B	-0.0365031141180296	-1.58991021035472	-0.468413984966966	0.639765536962508	0.998591218466416	Exon	Hippocampus
e1077207	ENSG00000099326.8	ENSG00000099326	MZF1	0.0157527474756912	1.16112285147805	0.468403854744317	0.639772773081631	0.998591218466416	Exon	Hippocampus
e611041	ENSG00000183020.13	ENSG00000183020	AP2A2	-0.0222729925981899	0.675955721664832	-0.468395185991469	0.639778965285611	0.998591218466416	Exon	Hippocampus
e234738	ENSG00000163412.12	ENSG00000163412	EIF4E3	0.0150501977923386	1.57639567351559	0.468388189446695	0.639783963027783	0.998591218466416	Exon	Hippocampus
e793099	ENSG00000119682.16	ENSG00000119682	AREL1	0.0371767938102882	-1.76759899724769	0.468386690172709	0.639785033984949	0.998591218466416	Exon	Hippocampus
e793119	ENSG00000119682.16	ENSG00000119682	AREL1	0.0371767938102882	-1.76759899724769	0.468386690172709	0.639785033984949	0.998591218466416	Exon	Hippocampus
e793220	ENSG00000119682.16	ENSG00000119682	AREL1	0.0371767938102882	-1.76759899724769	0.468386690172709	0.639785033984949	0.998591218466416	Exon	Hippocampus
e716440	ENSG00000135506.15	ENSG00000135506	OS9	0.0210068294923245	-0.0810174656271157	0.468382505979527	0.639788022830012	0.998591218466416	Exon	Hippocampus
e264285	ENSG00000053524.11	ENSG00000053524	MCF2L2	-0.025042885776336	-0.910654008266166	-0.468370036690947	0.639796929903766	0.998591218466416	Exon	Hippocampus
e722918	ENSG00000067715.13	ENSG00000067715	SYT1	0.0333488808308104	2.85784627732452	0.468369520678093	0.639797298503669	0.998591218466416	Exon	Hippocampus
e1155901	ENSG00000086758.15	ENSG00000086758	HUWE1	-0.0138245459701763	1.20767093642693	-0.468357644779726	0.6398057817569	0.998591218466416	Exon	Hippocampus
e1127741	ENSG00000100330.15	ENSG00000100330	MTMR3	-0.014222335529073	0.624462934999048	-0.468353024743411	0.639809081977944	0.998591218466416	Exon	Hippocampus
e512991	ENSG00000147677.10	ENSG00000147677	EIF3H	0.0157526253258511	1.85372374555344	0.468352249850006	0.639809635506659	0.998591218466416	Exon	Hippocampus
e792165	ENSG00000258653.3	ENSG00000258653		-0.0134765451040838	0.634468413556053	-0.46835053510553	0.639810860398822	0.998591218466416	Exon	Hippocampus
e377360	ENSG00000079691.17	ENSG00000079691	LRRC16A	0.0276584954230229	-1.76698401439375	0.468329244769115	0.639826068791316	0.998591218466416	Exon	Hippocampus
e1132662	ENSG00000278195.1	ENSG00000278195	SSTR3	0.0381028377117861	1.0819022184624	0.468317224328342	0.639834655457429	0.998591218466416	Exon	Hippocampus
e952985	ENSG00000204650.13	ENSG00000204650	CRHR1-IT1	0.0157900887522962	1.67997404006851	0.468310355638677	0.639839562050068	0.998591218466416	Exon	Hippocampus
e1063651	ENSG00000104872.10	ENSG00000104872	PIH1D1	0.0136849575541284	0.0196226200555494	0.468302782855504	0.639844971624513	0.998591218466416	Exon	Hippocampus
e592033	ENSG00000148688.13	ENSG00000148688	RPP30	0.0241821700636689	-1.18629962245952	0.468284246651172	0.63985821293742	0.998591218466416	Exon	Hippocampus
e79010	ENSG00000143252.14	ENSG00000143252	SDHC	0.016591950299568	0.611401306547964	0.468275323159808	0.639864587462678	0.998591218466416	Exon	Hippocampus
e321767	ENSG00000112902.11	ENSG00000112902	SEMA5A	-0.0369322595213076	0.578641565320109	-0.468272191911483	0.639866824286492	0.998591218466416	Exon	Hippocampus
e1160663	ENSG00000131269.15	ENSG00000131269	ABCB7	0.0219290466376293	-0.57461504674283	0.468265470206698	0.639871625982984	0.998591218466416	Exon	Hippocampus
e177306	ENSG00000162972.10	ENSG00000162972	C2orf47	0.0170912466586435	-0.96844574758337	0.468265145264228	0.639871858108278	0.998591218466416	Exon	Hippocampus
e650406	ENSG00000132740.8	ENSG00000132740	IGHMBP2	-0.0204228759737528	-1.18198164048391	-0.468251023450451	0.63988194617489	0.998591218466416	Exon	Hippocampus
e918123	ENSG00000132530.16	ENSG00000132530	XAF1	0.0330624801855486	0.142242882625549	0.468249487273305	0.639883043563268	0.998591218466416	Exon	Hippocampus
e834380	ENSG00000166949.15	ENSG00000166949	SMAD3	-0.0369882169591585	-2.72034677602126	-0.468249370911547	0.639883126687854	0.998591218466416	Exon	Hippocampus
e241405	ENSG00000151576.10	ENSG00000151576	QTRT2	-0.0288101472342938	-1.81229907275494	-0.468247288252383	0.639884614464204	0.998591218466416	Exon	Hippocampus
e428763	ENSG00000003147.17	ENSG00000003147	ICA1	0.0253671481168428	0.909219249772656	0.468244387350425	0.639886686766022	0.998591218466416	Exon	Hippocampus
e872299	ENSG00000167191.11	ENSG00000167191	GPRC5B	0.0260496082467703	-1.24985848797803	0.468238686398564	0.639890759332733	0.998591218466416	Exon	Hippocampus
e41602	ENSG00000116641.17	ENSG00000116641	DOCK7	0.0222916572958954	0.179591822548468	0.468235355966817	0.639893138485292	0.998591218466416	Exon	Hippocampus
e582234	ENSG00000151150.21	ENSG00000151150	ANK3	0.0175090772993795	2.17246545226599	0.46823184423795	0.639895647154668	0.998591218466416	Exon	Hippocampus
e55414	ENSG00000143093.14	ENSG00000143093	STRIP1	0.0154994217974461	-0.394905747176355	0.468231311736705	0.63989602755728	0.998591218466416	Exon	Hippocampus
e298534	ENSG00000138642.14	ENSG00000138642	HERC6	-0.0234716684286339	0.804287739382918	-0.46822887504076	0.639897768259591	0.998591218466416	Exon	Hippocampus
e1032712	ENSG00000105393.15	ENSG00000105393	BABAM1	0.0192873086668486	0.724170222742743	0.468222394407085	0.639902397839098	0.998591218466416	Exon	Hippocampus
e372384	ENSG00000112679.14	ENSG00000112679	DUSP22	0.0097388467925224	3.27413554871923	0.468211373286077	0.639910271045336	0.998591218466416	Exon	Hippocampus
e478145	ENSG00000164885.12	ENSG00000164885	CDK5	0.0253478550590716	0.316827930142489	0.468210428534304	0.639910945953671	0.998591218466416	Exon	Hippocampus
e378835	ENSG00000197935.6	ENSG00000197935	ZNF311	-0.0376755951178029	-3.06209374507726	-0.468210348605532	0.639911003052911	0.998591218466416	Exon	Hippocampus
e1052912	ENSG00000105372.6	ENSG00000105372	RPS19	-0.026141262006639	0.585935379791923	-0.468208594108883	0.639912256424686	0.998591218466416	Exon	Hippocampus
e39775	ENSG00000162402.13	ENSG00000162402	USP24	-0.0133513866062048	0.0232992504144303	-0.468206885514161	0.639913477006179	0.998591218466416	Exon	Hippocampus
e215056	ENSG00000114857.17	ENSG00000114857	NKTR	0.0182044761536122	0.73154680993617	0.468206197719938	0.639913968351119	0.998591218466416	Exon	Hippocampus
e42625	ENSG00000162437.14	ENSG00000162437	RAVER2	-0.0202006762557442	2.85928277758314	-0.468201751726098	0.63991714447435	0.998591218466416	Exon	Hippocampus
e471681	ENSG00000122783.16	ENSG00000122783	C7orf49	0.0242987136779308	-1.39667841991166	0.468193920225411	0.639922739147621	0.998591218466416	Exon	Hippocampus
e322121	ENSG00000145495.14	ENSG00000145495	MARCH6	-0.015133809008081	1.73471133539376	-0.468188810555141	0.639926389408741	0.998591218466416	Exon	Hippocampus
e398122	ENSG00000112200.16	ENSG00000112200	ZNF451	0.0163154744605777	0.34674408776944	0.468187430566625	0.639927375250455	0.998591218466416	Exon	Hippocampus
e832354	ENSG00000103671.9	ENSG00000103671	TRIP4	-0.0216875834342431	-1.60159187980176	-0.468173563188603	0.639937281918847	0.998591218466416	Exon	Hippocampus
e517883	ENSG00000147724.11	ENSG00000147724	FAM135B	-0.0329303619794906	-1.74927237459729	-0.468171025955397	0.639939094491108	0.998591218466416	Exon	Hippocampus
e437927	ENSG00000136279.19	ENSG00000136279	DBNL	-0.0210120853185733	0.346773983634636	-0.468168934295033	0.639940588752519	0.998591218466416	Exon	Hippocampus
e937157	ENSG00000196712.16	ENSG00000196712	NF1	-0.0161911131897432	-0.147564909269831	-0.468160829696626	0.63994637861106	0.998591218466416	Exon	Hippocampus
e1025175	ENSG00000104774.12	ENSG00000104774	MAN2B1	0.0387757157802491	-2.811967208503	0.468155274526719	0.639950347191534	0.998591218466416	Exon	Hippocampus
e516791	ENSG00000129292.20	ENSG00000129292	PHF20L1	-0.0215867171026493	-0.50943150609194	-0.468153890603947	0.639951335859373	0.998591218466416	Exon	Hippocampus
e934419	ENSG00000198242.13	ENSG00000198242	RPL23A	0.0214022719757515	1.76315693462468	0.468151434494943	0.639953090493533	0.998591218466416	Exon	Hippocampus
e650491	ENSG00000162341.16	ENSG00000162341	TPCN2	0.0353994498791807	-2.7577222940698	0.468141880443229	0.639959915887968	0.998591218466416	Exon	Hippocampus
e289353	ENSG00000134852.14	ENSG00000134852	CLOCK	0.0156804182776427	0.515628124244129	0.468133177237392	0.639966133466526	0.998591218466416	Exon	Hippocampus
e264614	ENSG00000180834.7	ENSG00000180834	MAP6D1	0.0333927117973064	-0.921647467886359	0.468131956998735	0.639967005208217	0.998591218466416	Exon	Hippocampus
e653818	ENSG00000168010.10	ENSG00000168010	ATG16L2	0.0264520768880526	-1.40791424907981	0.468128831280734	0.639969238231615	0.998591218466416	Exon	Hippocampus
e314050	ENSG00000168843.13	ENSG00000168843	FSTL5	0.0359038351924679	-0.234456751070521	0.468128153804838	0.639969722223094	0.998591218466416	Exon	Hippocampus
e1132704	ENSG00000100055.20	ENSG00000100055	CYTH4	-0.0392404550416678	-2.03905862084588	-0.468121830337377	0.639974239740853	0.998591218466416	Exon	Hippocampus
e284608	ENSG00000197712.11	ENSG00000197712	FAM114A1	-0.0352761781174028	-1.41274504316587	-0.468117552819988	0.63997729562893	0.998591218466416	Exon	Hippocampus
e114781	ENSG00000084710.13	ENSG00000084710	EFR3B	-0.0216230309215045	1.44763971435164	-0.468115919896792	0.639978462202199	0.998591218466416	Exon	Hippocampus
e832378	ENSG00000103671.9	ENSG00000103671	TRIP4	-0.0246371515035495	-1.97894722336002	-0.468113978252571	0.639979849329378	0.998591218466416	Exon	Hippocampus
e969402	ENSG00000108950.11	ENSG00000108950	FAM20A	-0.0702172078583095	-2.7973896168607	-0.46810351713789	0.639987322860597	0.998591218466416	Exon	Hippocampus
e554049	ENSG00000095370.19	ENSG00000095370	SH2D3C	-0.0336983863013985	-2.64199290260423	-0.468095194964223	0.639993268335876	0.998591218466416	Exon	Hippocampus
e1104596	ENSG00000154639.18	ENSG00000154639	CXADR	-0.0191136085070361	0.334727769848728	-0.468085007220105	0.640000546631929	0.998591218466416	Exon	Hippocampus
e1149910	ENSG00000182220.14	ENSG00000182220	ATP6AP2	-0.0184552021871571	1.56748191555706	-0.468084102728158	0.640001192817898	0.998591218466416	Exon	Hippocampus
e370428	ENSG00000169045.17	ENSG00000169045	HNRNPH1	-0.0150934434378242	2.31355538549473	-0.468079324225769	0.640004606673951	0.998591218466416	Exon	Hippocampus
e997815	ENSG00000167216.16	ENSG00000167216	KATNAL2	0.0303262155878802	-2.05545393393477	0.468075456670342	0.640007369737186	0.998591218466416	Exon	Hippocampus
e544195	ENSG00000081377.16	ENSG00000081377	CDC14B	0.0246022515172514	-0.229727093387993	0.468074547698623	0.640008019126498	0.998591218466416	Exon	Hippocampus
e900474	ENSG00000189091.12	ENSG00000189091	SF3B3	0.0107429373146997	0.95807068932522	0.468064756660559	0.640015014076158	0.998591218466416	Exon	Hippocampus
e654530	ENSG00000181924.6	ENSG00000181924	COA4	0.0172659089226321	1.79105020709378	0.468055246730877	0.640021808226081	0.998591218466416	Exon	Hippocampus
e328729	ENSG00000170571.11	ENSG00000170571	EMB	0.0287417054269232	1.41276886545659	0.4680478656439	0.640027081494323	0.998591218466416	Exon	Hippocampus
e483699	ENSG00000254093.8	ENSG00000254093	PINX1	0.0212297682898226	-1.44165027230039	0.468038756305533	0.640033589501969	0.998591218466416	Exon	Hippocampus
e607360	ENSG00000171811.12	ENSG00000171811	CFAP46	-0.0414125870388579	-2.46651493936108	-0.468036534696402	0.640035176696017	0.998591218466416	Exon	Hippocampus
e1047436	ENSG00000196218.12	ENSG00000196218	RYR1	0.0319689604961309	-2.14083880613615	0.468034324041608	0.64003675606555	0.998591218466416	Exon	Hippocampus
e233884	ENSG00000163378.13	ENSG00000163378	EOGT	0.0320819502739177	1.26485232319802	0.468032098526197	0.640038346053685	0.998591218466416	Exon	Hippocampus
e712704	ENSG00000062485.18	ENSG00000062485	CS	0.0133041341712499	0.753556831874067	0.468027704114381	0.640041485584179	0.998591218466416	Exon	Hippocampus
e337204	ENSG00000250802.6	ENSG00000250802	ZBED3-AS1	0.0262577799121529	-1.40736561774188	0.468023975823504	0.640044149218285	0.998591218466416	Exon	Hippocampus
e693375	ENSG00000123104.11	ENSG00000123104	ITPR2	-0.0205684973410806	-0.270194235948887	-0.468023507728955	0.640044483643327	0.998591218466416	Exon	Hippocampus
e840479	ENSG00000198794.11	ENSG00000198794	SCAMP5	0.0249996485235476	1.80349157495408	0.46799968348534	0.640061504711131	0.998591218466416	Exon	Hippocampus
e673916	ENSG00000166257.8	ENSG00000166257	SCN3B	0.0413551220615536	1.86874795133211	0.467998337197924	0.640062466562639	0.998591218466416	Exon	Hippocampus
e865840	ENSG00000078328.19	ENSG00000078328	RBFOX1	0.0375444385498173	-0.613881846800478	0.467995666256637	0.640064374811423	0.998591218466416	Exon	Hippocampus
e619375	ENSG00000170242.17	ENSG00000170242	USP47	0.0168323060480541	0.436829675009475	0.467990405526267	0.640068133336949	0.998591218466416	Exon	Hippocampus
e839455	ENSG00000179335.18	ENSG00000179335	CLK3	0.024905162684224	-1.1993583010687	0.467986633437266	0.640070828309286	0.998591218466416	Exon	Hippocampus
e565888	ENSG00000148408.12	ENSG00000148408	CACNA1B	-0.0314910833731235	-0.318683404103792	-0.467986083375232	0.640071221301994	0.998591218466416	Exon	Hippocampus
e821922	ENSG00000140259.6	ENSG00000140259	MFAP1	0.0207698982697996	0.18716898801258	0.467983753018379	0.64007288623033	0.998591218466416	Exon	Hippocampus
e995952	ENSG00000134779.14	ENSG00000134779	TPGS2	0.0234904590446069	1.45839180555682	0.467982645802812	0.640073677283448	0.998591218466416	Exon	Hippocampus
e598000	ENSG00000120049.18	ENSG00000120049	KCNIP2	-0.0425840998473006	-1.70171535439774	-0.467981000520096	0.640074852760838	0.998591218466416	Exon	Hippocampus
e606462	ENSG00000150760.12	ENSG00000150760	DOCK1	0.0271394925157755	-1.48497458532782	0.467979500059962	0.640075924770071	0.998591218466416	Exon	Hippocampus
e627850	ENSG00000166199.12	ENSG00000166199	ALKBH3	-0.0170840085451263	-0.768074357393847	-0.467976696521701	0.640077927770262	0.998591218466416	Exon	Hippocampus
e855702	ENSG00000127580.15	ENSG00000127580	WDR24	-0.035154214478502	-3.02113215996028	-0.467973568025412	0.640080162941248	0.998591218466416	Exon	Hippocampus
e473573	ENSG00000157800.17	ENSG00000157800	SLC37A3	-0.0232610599313637	-1.77875248856194	-0.467970710596574	0.640082204449502	0.998591218466416	Exon	Hippocampus
e370660	ENSG00000127022.14	ENSG00000127022	CANX	0.0173118767547823	3.08855089849163	0.467961024760351	0.640089124577308	0.998591218466416	Exon	Hippocampus
e174769	ENSG00000198130.15	ENSG00000198130	HIBCH	-0.0263072172706505	-0.663986142082107	-0.467947696654486	0.640098647006924	0.998591218466416	Exon	Hippocampus
e422941	ENSG00000026297.15	ENSG00000026297	RNASET2	0.0267342049228233	-0.254357288157569	0.467946554765069	0.640099462846669	0.998591218466416	Exon	Hippocampus
e732019	ENSG00000136045.11	ENSG00000136045	PWP1	-0.0169556236117806	-0.414684530757751	-0.467944870667784	0.640100666075625	0.998591218466416	Exon	Hippocampus
e1037575	ENSG00000267419.2	ENSG00000267419		-0.0283429727320582	-2.33418981725133	-0.467942610032881	0.640102281222157	0.998591218466416	Exon	Hippocampus
e896808	ENSG00000038358.14	ENSG00000038358	EDC4	-0.0166238090257115	-0.24616409344976	-0.46794220017082	0.640102574054803	0.998591218466416	Exon	Hippocampus
e615369	ENSG00000166313.18	ENSG00000166313	APBB1	-0.0276708998254039	-1.93180247302887	-0.467932364822514	0.64010960109698	0.998591218466416	Exon	Hippocampus
e507713	ENSG00000164944.11	ENSG00000164944	KIAA1429	0.0146957198056141	-0.264847947716393	0.467930522448177	0.640110917418194	0.998591218466416	Exon	Hippocampus
e73044	ENSG00000116580.18	ENSG00000116580	GON4L	0.0181518134329541	-1.15090546043987	0.46792802033896	0.640112705102016	0.998591218466416	Exon	Hippocampus
e135716	ENSG00000204843.12	ENSG00000204843	DCTN1	-0.0209786386710617	1.38230759839263	-0.467924936465894	0.64011490844197	0.998591218466416	Exon	Hippocampus
e952979	ENSG00000204650.13	ENSG00000204650	CRHR1-IT1	0.0158098814904112	1.62786230711093	0.467923697453084	0.640115793682426	0.998591218466416	Exon	Hippocampus
e147010	ENSG00000153201.15	ENSG00000153201	RANBP2	0.0195632794658596	0.114880365756673	0.467916112446631	0.640121212971395	0.998591218466416	Exon	Hippocampus
e426241	ENSG00000136295.14	ENSG00000136295	TTYH3	0.031686303981536	-1.89589383074171	0.467914812686914	0.640122141617694	0.998591218466416	Exon	Hippocampus
e575121	ENSG00000148516.21	ENSG00000148516	ZEB1	-0.0322383615158396	-2.61815497463461	-0.467913752101036	0.640122899380596	0.998591218466416	Exon	Hippocampus
e777362	ENSG00000100883.11	ENSG00000100883	SRP54	-0.0184816905697595	0.367535657011491	-0.467907640476591	0.640127265995465	0.998591218466416	Exon	Hippocampus
e1045874	ENSG00000120784.15	ENSG00000120784	ZFP30	0.019630198985418	-1.1708457685101	0.467904208078168	0.640129718370551	0.998591218466416	Exon	Hippocampus
e358056	ENSG00000176049.15	ENSG00000176049	JAKMIP2	-0.0178549129635678	0.393449417829645	-0.467901173306566	0.640131886653086	0.998591218466416	Exon	Hippocampus
e501205	ENSG00000147576.15	ENSG00000147576	ADHFE1	-0.0235576893592173	0.415973176549067	-0.467900314501527	0.640132500252365	0.998591218466416	Exon	Hippocampus
e585163	ENSG00000180817.11	ENSG00000180817	PPA1	0.013767235313816	1.85617370140508	0.467897941540634	0.640134195687452	0.998591218466416	Exon	Hippocampus
e432516	ENSG00000070882.12	ENSG00000070882	OSBPL3	0.0304688772837689	-1.16152219255487	0.467897184576038	0.640134736524548	0.998591218466416	Exon	Hippocampus
e522080	ENSG00000179526.16	ENSG00000179526	SHARPIN	-0.0297113169141367	-2.61434627068252	-0.467896091420343	0.640135517564257	0.998591218466416	Exon	Hippocampus
e271162	ENSG00000242086.8	ENSG00000242086	LINC00969	0.0396390609045295	-2.58875210390774	0.467891753337049	0.640138617049209	0.998591218466416	Exon	Hippocampus
e803319	ENSG00000212384.1	ENSG00000212384	SNORD113-2	0.0318914514365106	-0.527382071294955	0.467891007191716	0.640139150157689	0.998591218466416	Exon	Hippocampus
e717571	ENSG00000061987.14	ENSG00000061987	MON2	-0.0131573875351484	0.706232217610506	-0.467890017880417	0.64013985700451	0.998591218466416	Exon	Hippocampus
e472780	ENSG00000122778.9	ENSG00000122778	KIAA1549	-0.023734840435471	2.35807835093536	-0.467889204103425	0.640140438435172	0.998591218466416	Exon	Hippocampus
e423327	ENSG00000130396.20	ENSG00000130396	MLLT4	0.024773241259802	-1.5071032945446	0.467888629419814	0.640140849037566	0.998591218466416	Exon	Hippocampus
e954612	ENSG00000006025.11	ENSG00000006025	OSBPL7	-0.029093965043743	-2.4922896789386	-0.467885615485058	0.640143002448317	0.998591218466416	Exon	Hippocampus
e202290	ENSG00000134072.10	ENSG00000134072	CAMK1	0.0308893521283829	0.689868202043482	0.46788378869203	0.64014430766576	0.998591218466416	Exon	Hippocampus
e379113	ENSG00000204681.10	ENSG00000204681	GABBR1	0.0241058939187636	2.50667911659505	0.467880336737207	0.640146774041069	0.998591218466416	Exon	Hippocampus
e675501	ENSG00000064309.14	ENSG00000064309	CDON	-0.0240487061698653	-1.32969733519539	-0.467877428625694	0.640148851850743	0.998591218466416	Exon	Hippocampus
e528477	ENSG00000044459.14	ENSG00000044459	CNTLN	-0.0338733874419807	-2.61463791565883	-0.46787568123839	0.640150100338703	0.998591218466416	Exon	Hippocampus
e306218	ENSG00000164109.13	ENSG00000164109	MAD2L1	0.0283726157138588	-1.03702136574506	0.467867894679619	0.640155663757055	0.998591218466416	Exon	Hippocampus
e33709	ENSG00000132781.17	ENSG00000132781	MUTYH	0.0198755439229481	-0.897544373677702	0.467866234714558	0.640156849788114	0.998591218466416	Exon	Hippocampus
e392660	ENSG00000044090.8	ENSG00000044090	CUL7	-0.029085032788645	-2.62488919495926	-0.467865249689926	0.640157553580355	0.998591218466416	Exon	Hippocampus
e1001478	ENSG00000049759.17	ENSG00000049759	NEDD4L	0.0265134365844651	0.712512410879798	0.467851667242896	0.640167258163542	0.998591218466416	Exon	Hippocampus
e208124	ENSG00000170142.11	ENSG00000170142	UBE2E1	-0.0141292034892638	1.52519302780347	-0.467850435800453	0.640168138025404	0.998591218466416	Exon	Hippocampus
e317551	ENSG00000271538.5	ENSG00000271538		0.0346004125585436	-0.910255865302718	0.467849678072521	0.640168679419948	0.998591218466416	Exon	Hippocampus
e1164023	ENSG00000196507.10	ENSG00000196507	TCEAL3	0.0176576178148873	3.35827942939869	0.467847103984047	0.640170518600589	0.998591218466416	Exon	Hippocampus
e773945	ENSG00000100938.17	ENSG00000100938	GMPR2	0.0137863625163488	0.151068490235448	0.467845253794592	0.640171840558319	0.998591218466416	Exon	Hippocampus
e565910	ENSG00000148408.12	ENSG00000148408	CACNA1B	-0.0336456357776435	-0.742292351996391	-0.467839959854771	0.640175623077116	0.998591218466416	Exon	Hippocampus
e564694	ENSG00000176248.8	ENSG00000176248	ANAPC2	-0.024573648100118	-1.47755472559065	-0.467827565321106	0.64018447900532	0.998591218466416	Exon	Hippocampus
e310023	ENSG00000164162.12	ENSG00000164162	ANAPC10	0.0182350514138265	-0.308359785344446	0.467826950458139	0.640184918327931	0.998591218466416	Exon	Hippocampus
e1142041	ENSG00000025770.18	ENSG00000025770	NCAPH2	-0.0194488320195044	-0.408270964005435	-0.467816877725371	0.640192115363021	0.998591218466416	Exon	Hippocampus
e556595	ENSG00000119333.11	ENSG00000119333	WDR34	-0.039859614796073	-2.62412754779597	-0.467815167291106	0.640193337483145	0.998591218466416	Exon	Hippocampus
e1148159	ENSG00000198814.12	ENSG00000198814	GK	0.0303939598498775	-1.87365170962574	0.467812143779864	0.640195497810561	0.998591218466416	Exon	Hippocampus
e533043	ENSG00000137076.19	ENSG00000137076	TLN1	-0.0232579045978535	0.587985748549472	-0.467802843955471	0.640202142642357	0.998591218466416	Exon	Hippocampus
e181552	ENSG00000118246.13	ENSG00000118246	FASTKD2	-0.013240642407562	2.10141735158884	-0.467802773176804	0.640202193214641	0.998591218466416	Exon	Hippocampus
e688329	ENSG00000111196.9	ENSG00000111196	MAGOHB	0.0230334861715981	-1.28558601941538	0.467799715197838	0.640204378182285	0.998591218466416	Exon	Hippocampus
e187688	ENSG00000163516.13	ENSG00000163516	ANKZF1	0.0300826055265805	-2.63801304349531	0.467792120095005	0.640209805000314	0.998591218466416	Exon	Hippocampus
e59503	ENSG00000155761.13	ENSG00000155761	SPAG17	-0.0867909752141781	-2.86901867802622	-0.467784270829121	0.640215413442062	0.998591218466416	Exon	Hippocampus
e449217	ENSG00000187391.19	ENSG00000187391	MAGI2	0.0198144408692272	0.182188571679858	0.467783373260219	0.640216054772512	0.998591218466416	Exon	Hippocampus
e151049	ENSG00000074047.21	ENSG00000074047	GLI2	-0.0357512173521575	-2.09071820745927	-0.46778275334138	0.640216497716746	0.998591218466416	Exon	Hippocampus
e852537	ENSG00000140471.16	ENSG00000140471	LINS1	0.0183984630946574	-1.19354095231631	0.467781864605039	0.64021713273661	0.998591218466416	Exon	Hippocampus
e123350	ENSG00000152518.7	ENSG00000152518	ZFP36L2	-0.0355726013993106	-1.62914273154911	-0.46778117773935	0.640217623516042	0.998591218466416	Exon	Hippocampus
e885500	ENSG00000261325.1	ENSG00000261325		-0.0758297662421504	-1.80067876812961	-0.467779654474815	0.640218711919938	0.998591218466416	Exon	Hippocampus
e458339	ENSG00000106330.11	ENSG00000106330	MOSPD3	0.0292887791559727	-2.35616434037478	0.467776795726207	0.640220754556818	0.998591218466416	Exon	Hippocampus
e1012927	ENSG00000008382.15	ENSG00000008382	MPND	0.0223992313137029	-1.65957075742841	0.467773369189892	0.640223202893737	0.998591218466416	Exon	Hippocampus
e419631	ENSG00000112031.15	ENSG00000112031	MTRF1L	0.0256339940630506	-0.837837358145886	0.46777236409667	0.640223921056095	0.998591218466416	Exon	Hippocampus
e530175	ENSG00000197579.7	ENSG00000197579	TOPORS	0.0306435249644575	-2.64231011079509	0.467771040675486	0.640224866671662	0.998591218466416	Exon	Hippocampus
e683009	ENSG00000276232.1	ENSG00000276232		-0.0433333775955298	6.30678165550375	-0.467770818854745	0.640225025167856	0.998591218466416	Exon	Hippocampus
e153413	ENSG00000072135.12	ENSG00000072135	PTPN18	-0.0364938137844686	-2.97396921981234	-0.467767339503405	0.640227511249289	0.998591218466416	Exon	Hippocampus
e243201	ENSG00000173230.15	ENSG00000173230	GOLGB1	0.0147065803772825	0.856617345135668	0.467766652574994	0.64022800207688	0.998591218466416	Exon	Hippocampus
e1111862	ENSG00000157617.16	ENSG00000157617	C2CD2	-0.0242526278918649	-1.21607656762145	-0.467760911599	0.640232104154501	0.998591218466416	Exon	Hippocampus
e1044806	ENSG00000186020.12	ENSG00000186020	ZNF529	0.0208927145774639	-1.00623304297337	0.467758480954286	0.640233840917098	0.998591218466416	Exon	Hippocampus
e207540	ENSG00000228956.8	ENSG00000228956	SATB1-AS1	-0.0383293617351399	-2.5465286461392	-0.467754468093957	0.640236708220663	0.998591218466416	Exon	Hippocampus
e412498	ENSG00000112282.17	ENSG00000112282	MED23	0.0167046491283777	-0.536339169948872	0.467754310962599	0.640236820495626	0.998591218466416	Exon	Hippocampus
e1101684	ENSG00000258366.7	ENSG00000258366	RTEL1	0.0200043162213307	-0.477920014327057	0.46774279566621	0.64024504853505	0.998591218466416	Exon	Hippocampus
e837414	ENSG00000137817.16	ENSG00000137817	PARP6	-0.0134801924503162	0.0746578323069891	-0.467742558075163	0.640245218301751	0.998591218466416	Exon	Hippocampus
e1058493	ENSG00000104967.6	ENSG00000104967	NOVA2	-0.0241222491160117	4.37447123826205	-0.467739764899138	0.640247214120297	0.998591218466416	Exon	Hippocampus
e875400	ENSG00000004779.9	ENSG00000004779	NDUFAB1	0.0292354667362114	-2.41645474903948	0.467738342430891	0.640248230522874	0.998591218466416	Exon	Hippocampus
e289766	ENSG00000128059.8	ENSG00000128059	PPAT	0.022685866177198	-1.83581731825355	0.467721804042932	0.640260047820691	0.998591218466416	Exon	Hippocampus
e1087042	ENSG00000125967.16	ENSG00000125967	NECAB3	0.0234979892240943	-0.843626796214686	0.467714693870058	0.640265128333753	0.998591218466416	Exon	Hippocampus
e558417	ENSG00000130707.17	ENSG00000130707	ASS1	-0.02972434791574	0.289035906995163	-0.467706472114851	0.640271003139548	0.998591218466416	Exon	Hippocampus
e396770	ENSG00000137269.14	ENSG00000137269	LRRC1	0.0326594168541096	-0.378194375825606	0.467697694154671	0.640277275403254	0.998591218466416	Exon	Hippocampus
e1153348	ENSG00000102103.15	ENSG00000102103	PQBP1	-0.0177713668494411	0.515305952397531	-0.467687154664883	0.640284806396467	0.998591218466416	Exon	Hippocampus
e24263	ENSG00000116514.16	ENSG00000116514	RNF19B	-0.0170998815278822	0.250567110460456	-0.467681088287199	0.640289141143961	0.998591218466416	Exon	Hippocampus
e683049	ENSG00000111640.14	ENSG00000111640	GAPDH	0.0210757432207245	3.16663314135554	0.467678650957127	0.640290882748593	0.998591218466416	Exon	Hippocampus
e411033	ENSG00000093144.18	ENSG00000093144	ECHDC1	0.0311107656159442	-2.58516907601295	0.467673988257219	0.640294214506307	0.998591218466416	Exon	Hippocampus
e326324	ENSG00000197603.13	ENSG00000197603	C5orf42	-0.0152398108137198	0.576863005286187	-0.467669035612104	0.640297753453928	0.998591218466416	Exon	Hippocampus
e831722	ENSG00000103657.13	ENSG00000103657	HERC1	0.0140897286653919	1.06416791218974	0.467666365639723	0.640299661304999	0.998591218466416	Exon	Hippocampus
e851820	ENSG00000140443.13	ENSG00000140443	IGF1R	-0.0217753105421152	0.0475839534536089	-0.467663287006687	0.640301861170917	0.998591218466416	Exon	Hippocampus
e370970	ENSG00000161010.14	ENSG00000161010	C5orf45	-0.0185116609680681	0.424971126035875	-0.467659946861769	0.640304247906178	0.998591218466416	Exon	Hippocampus
e321859	ENSG00000272417.1	ENSG00000272417		0.034815702964899	-2.45603237476962	0.467658045572815	0.640305606493626	0.998591218466416	Exon	Hippocampus
e150153	ENSG00000088205.12	ENSG00000088205	DDX18	0.0141980034486388	0.182144396387019	0.467657382653321	0.640306080190505	0.998591218466416	Exon	Hippocampus
e831886	ENSG00000166797.10	ENSG00000166797	FAM96A	0.0309675665652101	-0.528482479545356	0.467654959183344	0.640307811910581	0.998591218466416	Exon	Hippocampus
e230322	ENSG00000163946.13	ENSG00000163946	FAM208A	0.016711258912619	0.698345818142341	0.467645576081622	0.640314516739083	0.998591218466416	Exon	Hippocampus
e1074438	ENSG00000063244.12	ENSG00000063244	U2AF2	-0.0137203173094474	0.476230232604178	-0.467644719854181	0.640315128570021	0.998591218466416	Exon	Hippocampus
e990339	ENSG00000101639.18	ENSG00000101639	CEP192	-0.0204328044465137	-0.534694704777776	-0.467643049241882	0.640316322333319	0.998591218466416	Exon	Hippocampus
e498256	ENSG00000147481.14	ENSG00000147481	SNTG1	0.0375494942299503	-1.30710303324522	0.467641638889255	0.640317330124547	0.998591218466416	Exon	Hippocampus
e920907	ENSG00000129245.11	ENSG00000129245	FXR2	0.0151148524753816	0.61641823697967	0.46763143163175	0.640324623912199	0.998591218466416	Exon	Hippocampus
e21867	ENSG00000134644.15	ENSG00000134644	PUM1	0.0273185953237366	-1.35461104804647	0.467627898457318	0.640327148616509	0.998591218466416	Exon	Hippocampus
e994965	ENSG00000134769.21	ENSG00000134769	DTNA	-0.0202884139868171	2.22698735892075	-0.467624790147469	0.640329369728326	0.998591218466416	Exon	Hippocampus
e224381	ENSG00000214706.10	ENSG00000214706	IFRD2	-0.0350758309234053	-2.93228012300304	-0.467624744888989	0.640329402068802	0.998591218466416	Exon	Hippocampus
e252326	ENSG00000051382.8	ENSG00000051382	PIK3CB	-0.0168168251396191	0.0382040500071042	-0.467624393432744	0.640329653209873	0.998591218466416	Exon	Hippocampus
e776700	ENSG00000151413.16	ENSG00000151413	NUBPL	0.022936263512951	-1.78318163724347	0.467623639895425	0.640330191667283	0.998591218466416	Exon	Hippocampus
e653632	ENSG00000186635.14	ENSG00000186635	ARAP1	0.02129556649811	-0.206061658428209	0.467620557236162	0.640332394454288	0.998591218466416	Exon	Hippocampus
e837568	ENSG00000213614.9	ENSG00000213614	HEXA	0.0164027578463882	0.764908333032935	0.467615790050506	0.640335800965689	0.998591218466416	Exon	Hippocampus
e750324	ENSG00000186184.16	ENSG00000186184	POLR1D	-0.0168718514630029	-0.115465566219333	-0.467611691943538	0.640338729376309	0.998591218466416	Exon	Hippocampus
e837659	ENSG00000213614.9	ENSG00000213614	HEXA	0.0164193099754377	0.763799128701537	0.467609367378758	0.640340390457996	0.998591218466416	Exon	Hippocampus
e999368	ENSG00000082212.11	ENSG00000082212	ME2	0.0316752582903658	0.571945217770976	0.467608206080942	0.640341220295963	0.998591218466416	Exon	Hippocampus
e968629	ENSG00000130935.9	ENSG00000130935	NOL11	0.0182712521276897	-0.868961864709937	0.4675912023274	0.640353370857278	0.998591218466416	Exon	Hippocampus
e91023	ENSG00000170075.8	ENSG00000170075	GPR37L1	-0.020091607658174	4.63039855191322	-0.467587751036906	0.640355837096137	0.998591218466416	Exon	Hippocampus
e1046686	ENSG00000099341.11	ENSG00000099341	PSMD8	-0.0180681297356439	0.980910449673013	-0.467582752296457	0.640359409125896	0.998591218466416	Exon	Hippocampus
e640797	ENSG00000173486.12	ENSG00000173486	FKBP2	-0.0157341452295848	1.31630643724307	-0.467562663637588	0.640373764283916	0.998591218466416	Exon	Hippocampus
e1050655	ENSG00000160460.15	ENSG00000160460	SPTBN4	0.0267925468396922	-1.27086052284249	0.467557406259258	0.640377521177063	0.998591218466416	Exon	Hippocampus
e689372	ENSG00000273079.5	ENSG00000273079	GRIN2B	0.0319230825516396	3.04494021523028	0.467554365936993	0.640379693778571	0.998591218466416	Exon	Hippocampus
e621687	ENSG00000006611.15	ENSG00000006611	USH1C	-0.0513049149328399	-2.9532143920301	-0.467550897272465	0.640382172475438	0.998591218466416	Exon	Hippocampus
e802733	ENSG00000140105.17	ENSG00000140105	WARS	-0.0708138370487111	-3.56414219324117	-0.467543108345621	0.640387738432981	0.998591218466416	Exon	Hippocampus
e436499	ENSG00000155849.15	ENSG00000155849	ELMO1	0.0322003402096389	0.0467894933898564	0.467537088694849	0.640392040081933	0.998591218466416	Exon	Hippocampus
e87185	ENSG00000116667.12	ENSG00000116667	C1orf21	0.0201059834063979	5.52722418896826	0.467522557004867	0.640402424493306	0.998591218466416	Exon	Hippocampus
e894036	ENSG00000166595.11	ENSG00000166595	FAM96B	-0.016488165812075	0.238066275338597	-0.467519307218261	0.640404746815183	0.998591218466416	Exon	Hippocampus
e912516	ENSG00000167716.18	ENSG00000167716	WDR81	-0.0340746873475797	-2.87753471077003	-0.467512313253331	0.640409744766961	0.998591218466416	Exon	Hippocampus
e466930	ENSG00000106278.11	ENSG00000106278	PTPRZ1	-0.0211891274212853	2.03445260817202	-0.467511495936401	0.640410328830238	0.998591218466416	Exon	Hippocampus
e380097	ENSG00000204574.12	ENSG00000204574	ABCF1	-0.017124231524362	-0.148292174316555	-0.467505437486329	0.640414658269374	0.998591218466416	Exon	Hippocampus
e616905	ENSG00000166402.8	ENSG00000166402	TUB	-0.0240149566699133	1.68802792335832	-0.46750362735565	0.640415951812269	0.998591218466416	Exon	Hippocampus
e594159	ENSG00000119977.20	ENSG00000119977	TCTN3	-0.0297026095934316	-0.675898057512291	-0.46750100433845	0.640417826256378	0.998591218466416	Exon	Hippocampus
e106765	ENSG00000143702.15	ENSG00000143702	CEP170	0.0174818619958989	1.07726645714158	0.467494268263293	0.640422639958733	0.998591218466416	Exon	Hippocampus
e622286	ENSG00000110756.17	ENSG00000110756	HPS5	-0.0250599546570969	-1.55913834401693	-0.467492667965119	0.640423783558523	0.998591218466416	Exon	Hippocampus
e725613	ENSG00000173598.13	ENSG00000173598	NUDT4	-0.0301925865807033	-2.07235923211931	-0.467492243729961	0.640424086724192	0.998591218466416	Exon	Hippocampus
e367465	ENSG00000048140.17	ENSG00000048140	TSPAN17	-0.0203121043266665	-0.136646726961747	-0.467484524735168	0.640429602859866	0.998591218466416	Exon	Hippocampus
e840403	ENSG00000198794.11	ENSG00000198794	SCAMP5	0.0249725852946103	1.80347194640754	0.467476174231002	0.640435570306215	0.998591218466416	Exon	Hippocampus
e830814	ENSG00000171914.15	ENSG00000171914	TLN2	0.0160906889490044	1.10689061718581	0.467474213226568	0.640436971684717	0.998591218466416	Exon	Hippocampus
e937065	ENSG00000196712.16	ENSG00000196712	NF1	0.0230881070951184	-1.00812974970141	0.467473170105411	0.640437717123416	0.998591218466416	Exon	Hippocampus
e1167031	ENSG00000147251.15	ENSG00000147251	DOCK11	-0.0312426540752462	-1.75036023846631	-0.467469267396309	0.640440506093559	0.998591218466416	Exon	Hippocampus
e5748	ENSG00000131697.17	ENSG00000131697	NPHP4	0.0271301572721722	-1.82278779561286	0.46746813365776	0.640441316291454	0.998591218466416	Exon	Hippocampus
e665905	ENSG00000258529.5	ENSG00000258529		-0.0283859373887705	-2.54568012868205	-0.467463433021887	0.640444675487885	0.998591218466416	Exon	Hippocampus
e1029891	ENSG00000105135.15	ENSG00000105135	ILVBL	0.02639899713818	-1.9142371691873	0.467462677386839	0.640445215484998	0.998591218466416	Exon	Hippocampus
e783722	ENSG00000070367.15	ENSG00000070367	EXOC5	-0.016700548080169	-0.152835001470525	-0.46745797575221	0.640448575403755	0.998591218466416	Exon	Hippocampus
e446511	ENSG00000263001.5	ENSG00000263001	GTF2I	0.0171518018273644	0.918400043209115	0.467453572269288	0.640451722261728	0.998591218466416	Exon	Hippocampus
e615751	ENSG00000110171.18	ENSG00000110171	TRIM3	0.0226204809723571	-0.778481125970639	0.467445615349686	0.640457408526175	0.998591218466416	Exon	Hippocampus
e377357	ENSG00000079691.17	ENSG00000079691	LRRC16A	0.0275961214046482	-1.75803755356041	0.467445251859127	0.640457668288442	0.998591218466416	Exon	Hippocampus
e634372	ENSG00000198561.13	ENSG00000198561	CTNND1	-0.0282892673563068	-0.94660982538451	-0.467445200614294	0.640457704909682	0.998591218466416	Exon	Hippocampus
e42869	ENSG00000213625.8	ENSG00000213625	LEPROT	-0.0271915435117751	3.63365456656385	-0.467443100537645	0.640459205694186	0.998591218466416	Exon	Hippocampus
e88132	ENSG00000116750.13	ENSG00000116750	UCHL5	-0.018523668316389	1.09673180423701	-0.467441487636649	0.640460358327794	0.998591218466416	Exon	Hippocampus
e14320	ENSG00000158828.6	ENSG00000158828	PINK1	0.0203482336895658	2.65016374314162	0.46743499148517	0.640465000706191	0.998591218466416	Exon	Hippocampus
e103974	ENSG00000135749.18	ENSG00000135749	PCNX2	-0.0200381429685765	0.936425139014031	-0.467429448944007	0.640468961612273	0.998591218466416	Exon	Hippocampus
e71739	ENSG00000177628.15	ENSG00000177628	GBA	0.0226580713369559	-0.883717850318942	0.467428220045921	0.64046983982995	0.998591218466416	Exon	Hippocampus
e673714	ENSG00000023171.15	ENSG00000023171	GRAMD1B	0.0208995298459233	1.62803400447234	0.467424346111929	0.64047260829498	0.998591218466416	Exon	Hippocampus
e1078118	ENSG00000276649.1	ENSG00000276649		0.0218734851894445	-1.12168272593226	0.467423914584012	0.64047291668205	0.998591218466416	Exon	Hippocampus
e734181	ENSG00000122970.15	ENSG00000122970	IFT81	0.0387839974153526	-3.11376926623119	0.467422353046553	0.640474032619554	0.998591218466416	Exon	Hippocampus
e1035754	ENSG00000005007.12	ENSG00000005007	UPF1	0.0192151385008012	-0.894979366608359	0.467422336511985	0.640474044435825	0.998591218466416	Exon	Hippocampus
e271245	ENSG00000242086.8	ENSG00000242086	LINC00969	-0.0349992441769209	-0.373822889497305	-0.467420164983365	0.640475596298926	0.998591218466416	Exon	Hippocampus
e776170	ENSG00000196792.11	ENSG00000196792	STRN3	-0.0198878739804135	-1.13434340419513	-0.467411005065059	0.64048214236828	0.998591218466416	Exon	Hippocampus
e323209	ENSG00000145555.14	ENSG00000145555	MYO10	-0.0277442342615394	0.169778642147404	-0.467407678921932	0.640484519379355	0.998591218466416	Exon	Hippocampus
e253916	ENSG00000120756.12	ENSG00000120756	PLS1	0.0450136016099602	-2.3453186522229	0.467403680911017	0.64048737654219	0.998591218466416	Exon	Hippocampus
e421627	ENSG00000213073.4	ENSG00000213073		0.0259403374183761	-2.1208224336802	0.46740027487075	0.640489810659741	0.998591218466416	Exon	Hippocampus
e953932	ENSG00000004897.11	ENSG00000004897	CDC27	0.0193186677422073	-0.276170619462238	0.467399027238897	0.640490702277474	0.998591218466416	Exon	Hippocampus
e952421	ENSG00000267121.5	ENSG00000267121		0.0332180946646523	-2.29439288360609	0.467398888975658	0.640490801087068	0.998591218466416	Exon	Hippocampus
e403839	ENSG00000118432.12	ENSG00000118432	CNR1	-0.0372381588164179	-1.49473365438212	-0.467393332031993	0.640494772352883	0.998591218466416	Exon	Hippocampus
e837982	ENSG00000159322.17	ENSG00000159322	ADPGK	-0.0164725443002619	0.431353343830095	-0.467388686251565	0.640498092464476	0.998591218466416	Exon	Hippocampus
e516444	ENSG00000184156.15	ENSG00000184156	KCNQ3	-0.0279948093401672	0.796026415152977	-0.467388402110872	0.640498295526139	0.998591218466416	Exon	Hippocampus
e347109	ENSG00000168916.15	ENSG00000168916	ZNF608	0.0256498752747251	-0.757790591410464	0.467384178079387	0.640501314241104	0.998591218466416	Exon	Hippocampus
e5637	ENSG00000131697.17	ENSG00000131697	NPHP4	-0.0276847226189789	-1.62730823398752	-0.467381996229429	0.640502873508128	0.998591218466416	Exon	Hippocampus
e557236	ENSG00000148341.17	ENSG00000148341	SH3GLB2	0.0213451734240316	0.894331907142217	0.46738035523232	0.640504046253741	0.998591218466416	Exon	Hippocampus
e1080067	ENSG00000205181.5	ENSG00000205181	LINC00654	-0.0308868515181067	-1.64572664144968	-0.467379051666742	0.640504977853109	0.998591218466416	Exon	Hippocampus
e689348	ENSG00000273079.5	ENSG00000273079	GRIN2B	0.0344257560255946	1.23096472783779	0.467378491723164	0.640505378019635	0.998591218466416	Exon	Hippocampus
e935122	ENSG00000063015.19	ENSG00000063015	SEZ6	0.0348425977050196	-0.652738638113093	0.467378027357654	0.64050570988089	0.998591218466416	Exon	Hippocampus
e795838	ENSG00000100629.16	ENSG00000100629	CEP128	0.024166277371062	-1.50939252084461	0.467377067825005	0.640506395616173	0.998591218466416	Exon	Hippocampus
e1161155	ENSG00000165240.18	ENSG00000165240	ATP7A	-0.0305414853696386	-2.37325187431449	-0.46737080236405	0.64051087326987	0.998591218466416	Exon	Hippocampus
e548095	ENSG00000165185.14	ENSG00000165185	KIAA1958	0.0175046568745143	1.41676507267059	0.467367589569173	0.640513169320375	0.998591218466416	Exon	Hippocampus
e883857	ENSG00000140688.16	ENSG00000140688	C16orf58	-0.015084930055664	1.79026138354186	-0.467365681272399	0.640514533102127	0.998591218466416	Exon	Hippocampus
e996454	ENSG00000078142.11	ENSG00000078142	PIK3C3	-0.0159829260797642	0.192500682041353	-0.467361381125177	0.640517606246157	0.998591218466416	Exon	Hippocampus
e880924	ENSG00000149925.17	ENSG00000149925	ALDOA	0.023464603080292	3.59767981648048	0.467359719920948	0.640518793444345	0.998591218466416	Exon	Hippocampus
e1119285	ENSG00000184470.20	ENSG00000184470	TXNRD2	0.0196698500153998	-0.907110638085273	0.467346119278848	0.640528513330117	0.998591218466416	Exon	Hippocampus
e819778	ENSG00000159433.11	ENSG00000159433	STARD9	0.0284384858028256	-1.6038889851634	0.467341973955491	0.640531475854729	0.998591218466416	Exon	Hippocampus
e705275	ENSG00000050438.16	ENSG00000050438	SLC4A8	0.0211950167967411	1.10962393485327	0.467337946520759	0.640534354133773	0.998591218466416	Exon	Hippocampus
e213762	ENSG00000168329.13	ENSG00000168329	CX3CR1	0.0633127269255848	-2.14816910909399	0.467331073653226	0.640539265965349	0.998591218466416	Exon	Hippocampus
e275015	ENSG00000127419.16	ENSG00000127419	TMEM175	0.0209134409270609	-1.23832823295126	0.467320782855092	0.640546620518615	0.998591218466416	Exon	Hippocampus
e99985	ENSG00000162923.14	ENSG00000162923	WDR26	-0.0159012549267107	0.915022025628597	-0.467319176756178	0.640547768356982	0.998591218466416	Exon	Hippocampus
e647627	ENSG00000173599.13	ENSG00000173599	PC	-0.0213105356845349	-0.0598613022512248	-0.467314882785474	0.640550837153732	0.998591218466416	Exon	Hippocampus
e262503	ENSG00000171109.18	ENSG00000171109	MFN1	0.0195429046027394	-0.484173550130149	0.467308142696699	0.640555654144205	0.998591218466416	Exon	Hippocampus
e385209	ENSG00000204314.10	ENSG00000204314	PRRT1	-0.0433410483449841	-1.61289189424213	-0.467303208927913	0.64055918020788	0.998591218466416	Exon	Hippocampus
e385218	ENSG00000204314.10	ENSG00000204314	PRRT1	-0.0433410483449841	-1.61289189424213	-0.467303208927913	0.64055918020788	0.998591218466416	Exon	Hippocampus
e753381	ENSG00000120686.11	ENSG00000120686	UFM1	0.0206637358460241	0.933025873054515	0.467298227031842	0.640562740675408	0.998591218466416	Exon	Hippocampus
e788321	ENSG00000072415.8	ENSG00000072415	MPP5	0.027700107469815	-1.749091132639	0.467293940604654	0.640565804111039	0.998591218466416	Exon	Hippocampus
e15208	ENSG00000076864.19	ENSG00000076864	RAP1GAP	-0.0283947799893736	1.36824441856075	-0.467290684301471	0.640568131338909	0.998591218466416	Exon	Hippocampus
e188111	ENSG00000054356.13	ENSG00000054356	PTPRN	0.0337008044577684	1.96078680101262	0.467285176182047	0.640572067911955	0.998591218466416	Exon	Hippocampus
e412467	ENSG00000112282.17	ENSG00000112282	MED23	0.0167713968269753	-0.54578405124689	0.467284491962099	0.640572556914735	0.998591218466416	Exon	Hippocampus
e127583	ENSG00000138035.14	ENSG00000138035	PNPT1	-0.017558349770212	1.34798196149641	-0.467283953756321	0.640572941563264	0.998591218466416	Exon	Hippocampus
e573548	ENSG00000136754.16	ENSG00000136754	ABI1	-0.0172635733527342	1.48621891745797	-0.467280339915993	0.640575524329515	0.998591218466416	Exon	Hippocampus
e636752	ENSG00000256591.5	ENSG00000256591		-0.0149851001660323	-0.151638265326609	-0.46727286235758	0.640580868460387	0.998591218466416	Exon	Hippocampus
e508548	ENSG00000156471.12	ENSG00000156471	PTDSS1	0.0138168570577349	1.79320285372974	0.467271637689797	0.640581743719112	0.998591218466416	Exon	Hippocampus
e208857	ENSG00000163491.16	ENSG00000163491	NEK10	-0.0277862476716318	-0.891257343675863	-0.467269343643901	0.640583383253823	0.998591218466416	Exon	Hippocampus
e1085969	ENSG00000101346.12	ENSG00000101346	POFUT1	-0.0279772252748327	-2.27696865259993	-0.467258234367077	0.640591322982562	0.998591218466416	Exon	Hippocampus
e593707	ENSG00000095637.21	ENSG00000095637	SORBS1	-0.0168043165973468	1.06355162927622	-0.467247649995737	0.640598887603144	0.998591218466416	Exon	Hippocampus
e1073950	ENSG00000160469.16	ENSG00000160469	BRSK1	0.0248499452544902	1.45839990010101	0.467246172528932	0.640599943547518	0.998591218466416	Exon	Hippocampus
e750314	ENSG00000186184.16	ENSG00000186184	POLR1D	0.0176773599132324	-0.403202922039965	0.46724208181404	0.640602867182073	0.998591218466416	Exon	Hippocampus
e438887	ENSG00000015676.17	ENSG00000015676	NUDCD3	0.0171454883878509	2.33113981452399	0.467240796527688	0.640603785777581	0.998591218466416	Exon	Hippocampus
e47364	ENSG00000171517.5	ENSG00000171517	LPAR3	0.0458318498578181	-1.91731594168453	0.46723990686871	0.640604421618112	0.998591218466416	Exon	Hippocampus
e359553	ENSG00000182578.13	ENSG00000182578	CSF1R	-0.036369565187587	-0.355644863714781	-0.467227605362139	0.640613213549423	0.998591218466416	Exon	Hippocampus
e53934	ENSG00000085433.15	ENSG00000085433	WDR47	0.0338285137985607	-1.0868188517913	0.467216688952027	0.640621015589685	0.998591218466416	Exon	Hippocampus
e978903	ENSG00000108669.16	ENSG00000108669	CYTH1	0.0214344852914637	0.0826655990869884	0.467214221418593	0.640622779159881	0.998591218466416	Exon	Hippocampus
e570061	ENSG00000086475.14	ENSG00000086475	SEPHS1	0.0145625343873652	1.67148617132031	0.467212721452891	0.640623851200984	0.998591218466416	Exon	Hippocampus
e385674	ENSG00000204301.6	ENSG00000204301	NOTCH4	0.0380350022718465	-2.95995690450537	0.467207651674043	0.640627474630279	0.998591218466416	Exon	Hippocampus
e738572	ENSG00000135090.13	ENSG00000135090	TAOK3	0.0150607183713982	1.0617898125912	0.46719999344	0.640632948074604	0.998591218466416	Exon	Hippocampus
e830833	ENSG00000171914.15	ENSG00000171914	TLN2	-0.0193104514683484	0.399409349084059	-0.467196405287737	0.640635512582719	0.998591218466416	Exon	Hippocampus
e251850	ENSG00000114098.17	ENSG00000114098	ARMC8	0.0140420290879297	2.29083650416325	0.467195649046932	0.64063605308031	0.998591218466416	Exon	Hippocampus
e189402	ENSG00000237732.9	ENSG00000237732		0.0393676851164656	-2.53110547995371	0.46719452818102	0.640636854181741	0.998591218466416	Exon	Hippocampus
e981773	ENSG00000182446.13	ENSG00000182446	NPLOC4	-0.0120504222538243	0.589364848451492	-0.467190605556769	0.64063965774957	0.998591218466416	Exon	Hippocampus
e292305	ENSG00000173542.8	ENSG00000173542	MOB1B	-0.0288988552802328	1.16696318355051	-0.467186565468488	0.640642545276367	0.998591218466416	Exon	Hippocampus
e217627	ENSG00000181555.19	ENSG00000181555	SETD2	0.0087711971388739	2.44834830049442	0.467173938795629	0.640651569831269	0.998591218466416	Exon	Hippocampus
e972702	ENSG00000125450.10	ENSG00000125450	NUP85	0.0184835297477411	-1.22282025052189	0.467172113001969	0.640652874769715	0.998591218466416	Exon	Hippocampus
e979088	ENSG00000035862.12	ENSG00000035862	TIMP2	0.0206378890631555	2.29484155925054	0.467164598867796	0.640658245313073	0.998591218466416	Exon	Hippocampus
e10019	ENSG00000028137.17	ENSG00000028137	TNFRSF1B	-0.0492337898183769	-2.48724604305886	-0.467161700659505	0.640660316741512	0.998591218466416	Exon	Hippocampus
e894025	ENSG00000166595.11	ENSG00000166595	FAM96B	-0.0165354448435392	0.193197162412915	-0.467161170457878	0.640660695691367	0.998591218466416	Exon	Hippocampus
e846410	ENSG00000176371.13	ENSG00000176371	ZSCAN2	0.0230521061793874	-2.04175057755883	0.467158312626984	0.640662738264239	0.998591218466416	Exon	Hippocampus
e1152823	ENSG00000101940.17	ENSG00000101940	WDR13	-0.0198715477657368	1.0124941308433	-0.467155262897559	0.640664917995454	0.998591218466416	Exon	Hippocampus
e355660	ENSG00000204970.9	ENSG00000204970	PCDHA1	-0.0286179613551308	-0.669596241718939	-0.467147031015596	0.640670801578865	0.998591218466416	Exon	Hippocampus
e342493	ENSG00000164308.16	ENSG00000164308	ERAP2	0.0686061912592321	-3.59470498814578	0.46714516397013	0.640672136017788	0.998591218466416	Exon	Hippocampus
e1098629	ENSG00000215440.11	ENSG00000215440	NPEPL1	-0.0194731734355214	-0.0519386750050299	-0.467137713257495	0.640677461299259	0.998591218466416	Exon	Hippocampus
e618425	ENSG00000133812.15	ENSG00000133812	SBF2	-0.0124034330569633	0.720795534227531	-0.467136645218882	0.64067822466484	0.998591218466416	Exon	Hippocampus
e595107	ENSG00000052749.13	ENSG00000052749	RRP12	-0.0248297689358102	-1.9392956946303	-0.467133049394568	0.640680794732512	0.998591218466416	Exon	Hippocampus
e790582	ENSG00000197555.9	ENSG00000197555	SIPA1L1	-0.0171314365060148	1.81066873393962	-0.467132563613857	0.640681141938155	0.998591218466416	Exon	Hippocampus
e1033346	ENSG00000130304.16	ENSG00000130304	SLC27A1	0.0276108473102552	-1.58577196274207	0.467129082782424	0.640683629820879	0.998591218466416	Exon	Hippocampus
e653739	ENSG00000214530.8	ENSG00000214530	STARD10	-0.0269728097911417	-1.40373977904474	-0.467127446135227	0.640684799596332	0.998591218466416	Exon	Hippocampus
e1064054	ENSG00000104870.12	ENSG00000104870	FCGRT	-0.0464556831062019	-2.79320015345525	-0.467127357649312	0.640684862840685	0.998591218466416	Exon	Hippocampus
e671012	ENSG00000196655.10	ENSG00000196655	TRAPPC4	0.0182807686956689	-0.542104786702717	0.467126993956673	0.640685122786102	0.998591218466416	Exon	Hippocampus
e71809	ENSG00000160767.20	ENSG00000160767	FAM189B	0.0255212852731703	-1.26456429683711	0.467123395223056	0.640687694944782	0.998591218466416	Exon	Hippocampus
e1168748	ENSG00000102038.15	ENSG00000102038	SMARCA1	0.0193491759280133	1.79372551821123	0.467117300411918	0.640692051159665	0.998591218466416	Exon	Hippocampus
e736133	ENSG00000173064.11	ENSG00000173064	HECTD4	0.0173935378355041	0.278454216181506	0.467109058836384	0.64069794177607	0.998591218466416	Exon	Hippocampus
e493733	ENSG00000175324.9	ENSG00000175324	LSM1	0.0151251442511471	1.07593614505134	0.467105218240278	0.640700686826735	0.998591218466416	Exon	Hippocampus
e10769	ENSG00000171729.13	ENSG00000171729	TMEM51	0.0210740908165799	-0.620569864512827	0.467104315463776	0.640701332083336	0.998591218466416	Exon	Hippocampus
e816405	ENSG00000140320.11	ENSG00000140320	BAHD1	-0.0324471851784039	-2.12504941486416	-0.467093149230249	0.640709313135374	0.998591218466416	Exon	Hippocampus
e180578	ENSG00000173166.17	ENSG00000173166	RAPH1	-0.0305471648487227	-2.30777401210296	-0.467091740130991	0.640710320290346	0.998591218466416	Exon	Hippocampus
e295585	ENSG00000138670.17	ENSG00000138670	RASGEF1B	0.0396986271089647	-1.83225340888428	0.467082789388833	0.640716717856922	0.998591218466416	Exon	Hippocampus
e308562	ENSG00000251372.5	ENSG00000251372	LINC00499	-0.0729167924305134	-3.61665608671608	-0.467075812732242	0.640721704459219	0.998591218466416	Exon	Hippocampus
e30594	ENSG00000243710.7	ENSG00000243710	CFAP57	-0.0573124499047189	-2.60269006055278	-0.467073213538808	0.640723562250673	0.998591218466416	Exon	Hippocampus
e135025	ENSG00000163170.11	ENSG00000163170	BOLA3	0.0180434712316601	-0.0630581126366484	0.467071867516342	0.640724524330413	0.998591218466416	Exon	Hippocampus
e640834	ENSG00000173457.10	ENSG00000173457	PPP1R14B	-0.0206240402597596	0.187357414747543	-0.467069388678598	0.640726296100029	0.998591218466416	Exon	Hippocampus
e341760	ENSG00000153113.23	ENSG00000153113	CAST	-0.0224274160830079	0.48928180438138	-0.467067362960236	0.640727744000375	0.998591218466416	Exon	Hippocampus
e218251	ENSG00000173473.10	ENSG00000173473	SMARCC1	0.0348222000471836	-2.83809419970885	0.467059501140918	0.640733363319163	0.998591218466416	Exon	Hippocampus
e236717	ENSG00000080822.16	ENSG00000080822	CLDND1	-0.0323708783819364	2.82641243380189	-0.467058206166602	0.640734288917782	0.998591218466416	Exon	Hippocampus
e576344	ENSG00000095794.19	ENSG00000095794	CREM	0.0339201534985493	-2.92546945590519	0.467055278699811	0.640736381362289	0.998591218466416	Exon	Hippocampus
e21294	ENSG00000116353.15	ENSG00000116353	MECR	-0.0223204884850413	-1.38385455682674	-0.467050076330426	0.640740099829732	0.998591218466416	Exon	Hippocampus
e750330	ENSG00000186184.16	ENSG00000186184	POLR1D	-0.0169713527739127	-0.146643167195667	-0.467046848934654	0.640742406661272	0.998591218466416	Exon	Hippocampus
e357574	ENSG00000275740.1	ENSG00000275740		0.0157627573422945	-0.461186615383217	0.467042713128561	0.640745362798372	0.998591218466416	Exon	Hippocampus
e449909	ENSG00000153956.15	ENSG00000153956	CACNA2D1	0.0270065151808834	0.954627832492307	0.467040524664445	0.640746927042294	0.998591218466416	Exon	Hippocampus
e531359	ENSG00000122735.15	ENSG00000122735	DNAI1	-0.0728035618278412	-2.81831373070234	-0.46703791007198	0.640748795871185	0.998591218466416	Exon	Hippocampus
e511500	ENSG00000147650.11	ENSG00000147650	LRP12	0.0277544234088196	-1.30055192624636	0.467033859470023	0.640751691119248	0.998591218466416	Exon	Hippocampus
e505565	ENSG00000176623.11	ENSG00000176623	RMDN1	-0.0195360394433961	0.407786989670177	-0.46703212476404	0.640752931036423	0.998591218466416	Exon	Hippocampus
e853919	ENSG00000007392.16	ENSG00000007392	LUC7L	0.023257136628782	-1.69178149823037	0.467031410280501	0.640753441728684	0.998591218466416	Exon	Hippocampus
e1167166	ENSG00000250995.1	ENSG00000250995		-0.0409589363455734	-3.07016281642568	-0.467029760215322	0.640754621148413	0.998591218466416	Exon	Hippocampus
e436742	ENSG00000078053.16	ENSG00000078053	AMPH	-0.0334382646975703	0.803767768202227	-0.467029465307965	0.640754831939912	0.998591218466416	Exon	Hippocampus
e1134404	ENSG00000100201.19	ENSG00000100201	DDX17	0.0197395572475556	0.619431629007291	0.46702826085974	0.640755692845992	0.998591218466416	Exon	Hippocampus
e595760	ENSG00000155229.20	ENSG00000155229	MMS19	-0.0227502613067435	-1.49586480895537	-0.467027832002633	0.640755999381236	0.998591218466416	Exon	Hippocampus
e9026	ENSG00000171824.13	ENSG00000171824	EXOSC10	-0.0203547206242371	-1.01670356194908	-0.467026908099746	0.640756659761775	0.998591218466416	Exon	Hippocampus
e467818	ENSG00000128513.14	ENSG00000128513	POT1	0.0231935087188385	-1.13761630164655	0.467019535684685	0.640761929372849	0.998591218466416	Exon	Hippocampus
e67520	ENSG00000159409.14	ENSG00000159409	CELF3	-0.0332156371050235	2.13774443626629	-0.467012015357983	0.64076730472606	0.998591218466416	Exon	Hippocampus
e973017	ENSG00000125454.11	ENSG00000125454	SLC25A19	0.021384752220176	-0.648281078022868	0.466990111350741	0.640782961304693	0.998591218466416	Exon	Hippocampus
e488264	ENSG00000168490.13	ENSG00000168490	PHYHIP	-0.0355675657109205	2.45430806201107	-0.466988084785066	0.640784409864409	0.998591218466416	Exon	Hippocampus
e750240	ENSG00000122033.14	ENSG00000122033	MTIF3	-0.0119239893603896	1.82437526053019	-0.466986887745563	0.640785265491509	0.998591218466416	Exon	Hippocampus
e470773	ENSG00000128585.17	ENSG00000128585	MKLN1	0.0124894152162044	1.09798550293762	0.466983204792939	0.640787898017555	0.998591218466416	Exon	Hippocampus
e557361	ENSG00000167130.17	ENSG00000167130	DOLPP1	-0.0121564783864751	1.1915718295864	-0.466981683001252	0.640788985775542	0.998591218466416	Exon	Hippocampus
e138998	ENSG00000132300.18	ENSG00000132300	PTCD3	0.0132640687011147	0.796858482145151	0.466980104380427	0.640790114155117	0.998591218466416	Exon	Hippocampus
e567797	ENSG00000134452.19	ENSG00000134452	FBXO18	0.0149498691228973	-0.262139175477251	0.466974891478745	0.640793840281769	0.998591218466416	Exon	Hippocampus
e502100	ENSG00000271966.1	ENSG00000271966		-0.0292256275383228	-2.69335032637921	-0.466973863640307	0.64079457497082	0.998591218466416	Exon	Hippocampus
e400436	ENSG00000119899.12	ENSG00000119899	SLC17A5	0.014830220877662	1.66235011997048	0.466973314147375	0.640794967743239	0.998591218466416	Exon	Hippocampus
e107333	ENSG00000203666.12	ENSG00000203666	EFCAB2	0.027258205565571	-0.367400334111582	0.46697188365288	0.640795990247826	0.998591218466416	Exon	Hippocampus
e781637	ENSG00000186469.8	ENSG00000186469	GNG2	0.0298569162282838	2.23868213547364	0.466957000872	0.640806628366226	0.998591218466416	Exon	Hippocampus
e321773	ENSG00000112902.11	ENSG00000112902	SEMA5A	-0.0382581156997772	5.29426324562523	-0.466955789822095	0.640807494020359	0.998591218466416	Exon	Hippocampus
e435116	ENSG00000229358.3	ENSG00000229358	DPY19L1P1	0.0296370789964053	-2.49508036451347	0.466942249245633	0.640817172809314	0.998591218466416	Exon	Hippocampus
e364586	ENSG00000233913.7	ENSG00000233913		0.0583441008814384	0.98781351665286	0.466940339395705	0.640818537972847	0.998591218466416	Exon	Hippocampus
e263920	ENSG00000058063.15	ENSG00000058063	ATP11B	0.021965661741912	-0.912198305751962	0.46693883325745	0.640819614563544	0.998591218466416	Exon	Hippocampus
e13343	ENSG00000127481.14	ENSG00000127481	UBR4	-0.0161301602860341	1.5356997985386	-0.46693861305372	0.640819771965684	0.998591218466416	Exon	Hippocampus
e856032	ENSG00000103245.13	ENSG00000103245	NARFL	-0.0175594566319948	0.679047096084577	-0.466937258536686	0.64082074017797	0.998591218466416	Exon	Hippocampus
e284173	ENSG00000197057.8	ENSG00000197057	DTHD1	-0.0873969646301991	-3.69902172471245	-0.466931224179318	0.640825053559715	0.998591218466416	Exon	Hippocampus
e625196	ENSG00000007372.20	ENSG00000007372	PAX6	-0.0247899737252466	0.086786156032587	-0.466926545649216	0.640828397799323	0.998591218466416	Exon	Hippocampus
e1162958	ENSG00000102393.9	ENSG00000102393	GLA	-0.0282487345984282	-1.83283637807564	-0.46692085036097	0.640832468833245	0.998591218466416	Exon	Hippocampus
e365731	ENSG00000181163.13	ENSG00000181163	NPM1	-0.0152345066319763	2.50103358124489	-0.46691908270425	0.640833732369474	0.998591218466416	Exon	Hippocampus
e1059411	ENSG00000181027.10	ENSG00000181027	FKRP	-0.0248099692799228	-1.92142244459995	-0.466919035867039	0.64083376584913	0.998591218466416	Exon	Hippocampus
e827356	ENSG00000137766.16	ENSG00000137766	UNC13C	-0.0516931028693109	-0.913370437465123	-0.466916798510978	0.640835365132022	0.998591218466416	Exon	Hippocampus
e1071919	ENSG00000167615.16	ENSG00000167615	LENG8	0.0222687287734676	0.764775822258303	0.46691140615983	0.640839219641585	0.998591218466416	Exon	Hippocampus
e517500	ENSG00000066827.15	ENSG00000066827	ZFAT	-0.0234081882723909	-1.84476078183175	-0.466910849699795	0.64083961740565	0.998591218466416	Exon	Hippocampus
e179755	ENSG00000138439.11	ENSG00000138439	FAM117B	0.0363843826120562	-2.6652510298798	0.466901005702747	0.640846654025643	0.998591218466416	Exon	Hippocampus
e550146	ENSG00000095261.13	ENSG00000095261	PSMD5	-0.0296325226192782	-1.831404250938	-0.466890236925086	0.640854351728236	0.998591218466416	Exon	Hippocampus
e289474	ENSG00000090989.17	ENSG00000090989	EXOC1	0.0158643017527427	0.848455921333961	0.466884810101543	0.640858230927273	0.998591218466416	Exon	Hippocampus
e599908	ENSG00000108018.15	ENSG00000108018	SORCS1	0.0570175749759709	-2.83791451434506	0.466876127508728	0.640864437434006	0.998591218466416	Exon	Hippocampus
e405051	ENSG00000271860.6	ENSG00000271860		-0.0480653876532091	-2.93182723366223	-0.46687403726631	0.640865931588645	0.998591218466416	Exon	Hippocampus
e1042102	ENSG00000161249.20	ENSG00000161249	DMKN	0.0686127819069462	-3.41156792580703	0.466873561284852	0.640866271831635	0.998591218466416	Exon	Hippocampus
e1042191	ENSG00000161249.20	ENSG00000161249	DMKN	0.0686127819069462	-3.41156792580703	0.466873561284852	0.640866271831635	0.998591218466416	Exon	Hippocampus
e611039	ENSG00000183020.13	ENSG00000183020	AP2A2	-0.023895221369634	-0.88935651623873	-0.46686641721506	0.640871378593591	0.998591218466416	Exon	Hippocampus
e72940	ENSG00000116580.18	ENSG00000116580	GON4L	0.0170805363768621	-0.900290428678864	0.466863544853059	0.640873431835481	0.998591218466416	Exon	Hippocampus
e126105	ENSG00000179915.22	ENSG00000179915	NRXN1	0.0453227760051272	-3.21448282424303	0.466860740150748	0.64087543671506	0.998591218466416	Exon	Hippocampus
e931716	ENSG00000128487.16	ENSG00000128487	SPECC1	0.0195794438705545	1.97656520318784	0.466836733997896	0.640892597091511	0.998591218466416	Exon	Hippocampus
e525757	ENSG00000106688.11	ENSG00000106688	SLC1A1	0.023909102599174	0.377491755824918	0.466836705012415	0.640892617811389	0.998591218466416	Exon	Hippocampus
e467920	ENSG00000128513.14	ENSG00000128513	POT1	0.0201298535845502	-1.18646637006202	0.466834441600921	0.64089423578128	0.998591218466416	Exon	Hippocampus
e704411	ENSG00000185432.11	ENSG00000185432	METTL7A	-0.0244957378384182	1.72939797015519	-0.466832390932232	0.640895701676257	0.998591218466416	Exon	Hippocampus
e1162298	ENSG00000000003.14	ENSG00000000003	TSPAN6	-0.0529789129471788	-1.50475593289202	-0.46682604141268	0.640900240560166	0.998591218466416	Exon	Hippocampus
e467033	ENSG00000008311.14	ENSG00000008311	AASS	0.0349777104033123	-2.20886250760888	0.466817915253906	0.640906049474663	0.998591218466416	Exon	Hippocampus
e145004	ENSG00000204634.12	ENSG00000204634	TBC1D8	0.0294738694413346	-2.04510595935635	0.466816237036237	0.640907249136838	0.998591218466416	Exon	Hippocampus
e334770	ENSG00000145736.14	ENSG00000145736	GTF2H2	-0.0599822169894809	-2.64874467386831	-0.466816086991502	0.640907356395314	0.998591218466416	Exon	Hippocampus
e6204	ENSG00000116237.15	ENSG00000116237	ICMT	0.0302789764246389	-1.86557705721246	0.466815313706652	0.640907909172942	0.998591218466416	Exon	Hippocampus
e26056	ENSG00000116871.15	ENSG00000116871	MAP7D1	-0.0334964892373302	-2.37879667894225	-0.466813221572637	0.640909404722289	0.998591218466416	Exon	Hippocampus
e1005757	ENSG00000101546.12	ENSG00000101546	RBFA	0.0154001187298188	-0.0146978264962625	0.466811111809119	0.640910912875462	0.998591218466416	Exon	Hippocampus
e380399	ENSG00000204560.9	ENSG00000204560	DHX16	0.0222468636961172	-1.50710942392088	0.466810483597676	0.640911361949341	0.998591218466416	Exon	Hippocampus
e735006	ENSG00000186298.11	ENSG00000186298	PPP1CC	-0.0143288375558253	1.672890549857	-0.466810028537719	0.64091168724681	0.998591218466416	Exon	Hippocampus
e99957	ENSG00000143771.11	ENSG00000143771	CNIH4	-0.0293575162302018	-2.32102310478547	-0.466808463060845	0.640912806321114	0.998591218466416	Exon	Hippocampus
e1081368	ENSG00000227906.7	ENSG00000227906	SNAP25-AS1	0.0399311358292535	-2.99185525611702	0.466808400688739	0.640912850907558	0.998591218466416	Exon	Hippocampus
e1075194	ENSG00000196867.7	ENSG00000196867	ZFP28	-0.0298353129497523	-2.63711798209035	-0.466806616376915	0.640914126416108	0.998591218466416	Exon	Hippocampus
e639341	ENSG00000255717.6	ENSG00000255717	SNHG1	-0.0365979150790634	-2.43184369672957	-0.466803595632707	0.640916285786089	0.998591218466416	Exon	Hippocampus
e42306	ENSG00000142856.16	ENSG00000142856	ITGB3BP	0.0434582499782209	-2.80067352142659	0.46679490015995	0.640922501735872	0.998591218466416	Exon	Hippocampus
e451862	ENSG00000105792.19	ENSG00000105792	CFAP69	0.0409097450402582	-2.51506925825568	0.466792087750914	0.640924512188998	0.998591218466416	Exon	Hippocampus
e572295	ENSG00000136770.10	ENSG00000136770	DNAJC1	-0.0329238239609871	-2.25372787995729	-0.466787375918715	0.640927880452408	0.998591218466416	Exon	Hippocampus
e691777	ENSG00000121361.3	ENSG00000121361	KCNJ8	0.0447213647234896	-2.06881515887323	0.466767421970568	0.640942144657564	0.998591218466416	Exon	Hippocampus
e499474	ENSG00000170791.17	ENSG00000170791	CHCHD7	0.0215309984466794	-0.372925405416782	0.46676654404861	0.640942772248647	0.998591218466416	Exon	Hippocampus
e373979	ENSG00000124784.8	ENSG00000124784	RIOK1	-0.0205554075336228	-1.22002057664103	-0.466763995814935	0.64094459387983	0.998591218466416	Exon	Hippocampus
e582447	ENSG00000151150.21	ENSG00000151150	ANK3	0.0205950391610822	2.49399863101679	0.466760264306685	0.64094726139099	0.998591218466416	Exon	Hippocampus
e1019863	ENSG00000174652.17	ENSG00000174652	ZNF266	-0.0165791477672387	2.11366683728361	-0.466751481376412	0.640953539987077	0.998591218466416	Exon	Hippocampus
e970688	ENSG00000133195.11	ENSG00000133195	SLC39A11	0.0212936949016702	-0.908930423165411	0.466750654044145	0.640954131418029	0.998591218466416	Exon	Hippocampus
e260813	ENSG00000163558.12	ENSG00000163558	PRKCI	0.0192867977765245	-0.393025753755822	0.466748844091102	0.640955425291063	0.998591218466416	Exon	Hippocampus
e570210	ENSG00000239665.8	ENSG00000239665		-0.0236646317901634	-1.96104912673789	-0.466739214109544	0.640962309451315	0.998591218466416	Exon	Hippocampus
e448937	ENSG00000187391.19	ENSG00000187391	MAGI2	0.0205811863992054	1.21866928157476	0.466727785239027	0.640970479618947	0.998591218466416	Exon	Hippocampus
e1059312	ENSG00000090372.14	ENSG00000090372	STRN4	-0.0284660835481457	-0.0694110146329826	-0.466722088826273	0.640974551835306	0.998591218466416	Exon	Hippocampus
e289931	ENSG00000171476.21	ENSG00000171476	HOPX	-0.0356860341146492	0.821072344708532	-0.466720699708437	0.640975544880929	0.998591218466416	Exon	Hippocampus
e128993	ENSG00000082898.16	ENSG00000082898	XPO1	-0.016690805923396	0.841995223054166	-0.466712321279239	0.640981534424242	0.998591218466416	Exon	Hippocampus
e911359	ENSG00000159842.14	ENSG00000159842	ABR	-0.0200970146898446	1.86535248930872	-0.466710308717075	0.640982973161415	0.998591218466416	Exon	Hippocampus
e37847	ENSG00000228929.1	ENSG00000228929	RPS13P2	-0.0300870996413823	-1.41404218936207	-0.466693560225035	0.64099494634875	0.998591218466416	Exon	Hippocampus
e224847	ENSG00000007402.11	ENSG00000007402	CACNA2D2	-0.0407921164411809	-2.87818186896749	-0.466690802821143	0.640996917574809	0.998591218466416	Exon	Hippocampus
e1017967	ENSG00000142459.8	ENSG00000142459	EVI5L	0.0279194652314188	-1.89285197144322	0.466687467518173	0.640999301935517	0.998591218466416	Exon	Hippocampus
e846364	ENSG00000189136.8	ENSG00000189136	UBE2Q2P1	0.0354209357776835	-2.37048708574034	0.466686703456044	0.640999848153201	0.998591218466416	Exon	Hippocampus
e476141	ENSG00000174469.18	ENSG00000174469	CNTNAP2	-0.0334565065151579	-1.25812945551322	-0.466684631138879	0.641001329625703	0.998591218466416	Exon	Hippocampus
e692482	ENSG00000134532.15	ENSG00000134532	SOX5	0.0268668784494358	-1.36912034974373	0.466682712129884	0.641002701501475	0.998591218466416	Exon	Hippocampus
e303986	ENSG00000109534.16	ENSG00000109534	GAR1	-0.0240465093856406	-1.95159068112419	-0.46667307061264	0.641009594121417	0.998591218466416	Exon	Hippocampus
e727755	ENSG00000075415.12	ENSG00000075415	SLC25A3	-0.015715282906982	3.16175082342559	-0.466670986105781	0.641011084317677	0.998591218466416	Exon	Hippocampus
e843236	ENSG00000140395.8	ENSG00000140395	WDR61	0.0124261154306981	0.937562255273732	0.466657484799366	0.641020736322211	0.998591218466416	Exon	Hippocampus
e117911	ENSG00000243943.9	ENSG00000243943	ZNF512	0.0217959719284259	-1.30157285704728	0.46665534737001	0.641022264363471	0.998591218466416	Exon	Hippocampus
e59115	ENSG00000116815.15	ENSG00000116815	CD58	0.0418791292879909	-2.91406455215261	0.466653352179261	0.641023690720195	0.998591218466416	Exon	Hippocampus
e994634	ENSG00000134769.21	ENSG00000134769	DTNA	-0.0158445660177326	1.51698223752869	-0.466646819045684	0.641028361249863	0.998591218466416	Exon	Hippocampus
e1117441	ENSG00000099968.17	ENSG00000099968	BCL2L13	-0.0117134877818622	0.328304890304602	-0.466646178356435	0.641028819278638	0.998591218466416	Exon	Hippocampus
e467082	ENSG00000008311.14	ENSG00000008311	AASS	-0.0305546136466349	-0.698592307293604	-0.466644806485227	0.64102980002989	0.998591218466416	Exon	Hippocampus
e643508	ENSG00000014216.15	ENSG00000014216	CAPN1	0.0194831921602415	-0.582699800902964	0.466643245796411	0.641030915767688	0.998591218466416	Exon	Hippocampus
e497006	ENSG00000168575.9	ENSG00000168575	SLC20A2	0.0277661714007645	-1.09277461766248	0.466643008702465	0.641031085266428	0.998591218466416	Exon	Hippocampus
e1174917	ENSG00000180879.13	ENSG00000180879	SSR4	-0.0353553108901857	-2.784514270741	-0.466641543315304	0.641032132873848	0.998591218466416	Exon	Hippocampus
e271079	ENSG00000242086.8	ENSG00000242086	LINC00969	-0.0477146275385347	-1.22066625426437	-0.466639531352059	0.641033571230476	0.998591218466416	Exon	Hippocampus
e464300	ENSG00000091129.19	ENSG00000091129	NRCAM	-0.0223763279921604	2.97303550511605	-0.466636927043604	0.641035433057913	0.998591218466416	Exon	Hippocampus
e1044621	ENSG00000196357.11	ENSG00000196357	ZNF565	0.0137885055455396	1.32851943091598	0.466636706224781	0.641035590922015	0.998591218466416	Exon	Hippocampus
e335657	ENSG00000164338.9	ENSG00000164338	UTP15	-0.0177785448326994	-1.16371869850822	-0.466630240062256	0.641040213610066	0.998591218466416	Exon	Hippocampus
e831330	ENSG00000138613.13	ENSG00000138613	APH1B	-0.0280003956853769	-1.57145167533405	-0.466628757561834	0.641041273458113	0.998591218466416	Exon	Hippocampus
e831336	ENSG00000138613.13	ENSG00000138613	APH1B	-0.0280003956853769	-1.57145167533405	-0.466628757561834	0.641041273458113	0.998591218466416	Exon	Hippocampus
e1162402	ENSG00000101811.13	ENSG00000101811	CSTF2	0.0190963296544026	-0.996781850268661	0.466619446743887	0.641047929832015	0.998591218466416	Exon	Hippocampus
e572809	ENSG00000120549.17	ENSG00000120549	KIAA1217	0.0342523395476744	-1.05858188071416	0.466619035095072	0.641048224123524	0.998591218466416	Exon	Hippocampus
e1084262	ENSG00000101439.8	ENSG00000101439	CST3	-0.0216373613989644	4.89048554853739	-0.466610657198635	0.641054213570733	0.998591218466416	Exon	Hippocampus
e196888	ENSG00000142327.11	ENSG00000142327	RNPEPL1	-0.0301714080279389	-2.5998828578757	-0.46660549927759	0.64105790103498	0.998591218466416	Exon	Hippocampus
e893502	ENSG00000135720.12	ENSG00000135720	DYNC1LI2	0.016808319063597	2.07650695958376	0.466604144443164	0.641058869625051	0.998591218466416	Exon	Hippocampus
e788330	ENSG00000072415.8	ENSG00000072415	MPP5	0.0236633313225206	0.148321372398885	0.466595402385343	0.641065119459153	0.998591218466416	Exon	Hippocampus
e876742	ENSG00000077235.17	ENSG00000077235	GTF3C1	-0.0140957948202012	0.822768034651573	-0.466590674249545	0.641068499688158	0.998591218466416	Exon	Hippocampus
e714495	ENSG00000123384.13	ENSG00000123384	LRP1	-0.0208993456025101	1.74847259262928	-0.466589792668193	0.64106912994729	0.998591218466416	Exon	Hippocampus
e373182	ENSG00000112739.16	ENSG00000112739	PRPF4B	-0.0172017198543055	0.0283614806700727	-0.466588639231853	0.641069954561072	0.998591218466416	Exon	Hippocampus
e228174	ENSG00000016864.17	ENSG00000016864	GLT8D1	-0.0187631587035606	-1.17580067068365	-0.466588589018267	0.641069990459738	0.998591218466416	Exon	Hippocampus
e909066	ENSG00000178773.14	ENSG00000178773	CPNE7	0.0480592453318788	-1.72824276139874	0.46658836427489	0.641070151133148	0.998591218466416	Exon	Hippocampus
e1035478	ENSG00000221983.7	ENSG00000221983	UBA52	0.0155040010957299	3.03546059376608	0.466571889462803	0.641081929342625	0.998591218466416	Exon	Hippocampus
e1146416	ENSG00000044446.11	ENSG00000044446	PHKA2	0.0334134632337508	-2.72748257638054	0.466567549500052	0.641085032093592	0.998591218466416	Exon	Hippocampus
e557953	ENSG00000187239.16	ENSG00000187239	FNBP1	0.022918769056906	0.937643682582399	0.466565996016674	0.641086142720336	0.998591218466416	Exon	Hippocampus
e668786	ENSG00000167257.10	ENSG00000167257	RNF214	-0.0206490529651865	-1.52367249971808	-0.466560507129185	0.641090066879009	0.998591218466416	Exon	Hippocampus
e731942	ENSG00000151136.14	ENSG00000151136	BTBD11	-0.0425108422545558	-2.94093636040844	-0.466551609493786	0.641096428067979	0.998591218466416	Exon	Hippocampus
e43746	ENSG00000142864.14	ENSG00000142864	SERBP1	-0.0147648786938004	2.01255346193484	-0.466542366509733	0.641103036185181	0.998591218466416	Exon	Hippocampus
e444039	ENSG00000185274.11	ENSG00000185274	WBSCR17	-0.031250744218426	1.84440795253635	-0.466538000017958	0.64110615794554	0.998591218466416	Exon	Hippocampus
e942702	ENSG00000067191.15	ENSG00000067191	CACNB1	-0.0292654551433629	0.511137236114886	-0.466533580013774	0.641109317970315	0.998591218466416	Exon	Hippocampus
e556021	ENSG00000136811.16	ENSG00000136811	ODF2	0.0299422378374526	-1.88845205695859	0.466529217352458	0.641112437004952	0.998591218466416	Exon	Hippocampus
e207509	ENSG00000228956.8	ENSG00000228956	SATB1-AS1	-0.0382610121017623	-2.54505185143108	-0.46652905385399	0.641112553896429	0.998591218466416	Exon	Hippocampus
e514500	ENSG00000156795.6	ENSG00000156795	WDYHV1	0.0298100787034649	-2.19356814203548	0.466524809861672	0.641115588096365	0.998591218466416	Exon	Hippocampus
e296872	ENSG00000163319.10	ENSG00000163319	MRPS18C	0.020790342877314	0.551556243070484	0.466524100041545	0.641116095575765	0.998591218466416	Exon	Hippocampus
e607219	ENSG00000148814.17	ENSG00000148814	LRRC27	0.0235021517152702	-1.78206117042491	0.466520521706022	0.641118653876547	0.998591218466416	Exon	Hippocampus
e831684	ENSG00000103657.13	ENSG00000103657	HERC1	0.0126335830776386	2.09191190292793	0.466519053777689	0.641119703360759	0.998591218466416	Exon	Hippocampus
e540644	ENSG00000165121.11	ENSG00000165121		0.0245052372037678	-1.8138811078704	0.466514047184562	0.641123282791901	0.998591218466416	Exon	Hippocampus
e101716	ENSG00000162910.18	ENSG00000162910	MRPL55	-0.0264465209315822	-1.69896102930709	-0.466512916736751	0.641124090999359	0.998591218466416	Exon	Hippocampus
e144498	ENSG00000135945.9	ENSG00000135945	REV1	0.0154199813993258	0.352463036410697	0.466510988663229	0.641125469465927	0.998591218466416	Exon	Hippocampus
e970961	ENSG00000069188.16	ENSG00000069188	SDK2	-0.041187990622728	-2.89082985772491	-0.466510608924249	0.641125740958567	0.998591218466416	Exon	Hippocampus
e1006350	ENSG00000099822.2	ENSG00000099822	HCN2	-0.026468225883749	1.64560020549287	-0.466506841684637	0.64112843433184	0.998591218466416	Exon	Hippocampus
e296629	ENSG00000138663.8	ENSG00000138663	COPS4	0.0185463177700447	0.958506718499384	0.466505966164927	0.641129060281923	0.998591218466416	Exon	Hippocampus
e816201	ENSG00000128944.13	ENSG00000128944	KNSTRN	0.0264565146795846	-1.68116329157236	0.466504063734757	0.641130420419315	0.998591218466416	Exon	Hippocampus
e1121929	ENSG00000100023.18	ENSG00000100023	PPIL2	-0.0152920511066904	1.99852541137099	-0.46649914359658	0.641133938064634	0.998591218466416	Exon	Hippocampus
e91800	ENSG00000143847.15	ENSG00000143847	PPFIA4	-0.0299725862398186	-0.264847969900294	-0.466487898180672	0.641141977988043	0.998591218466416	Exon	Hippocampus
e743452	ENSG00000139697.12	ENSG00000139697	SBNO1	0.0188411803457219	0.235197500305222	0.466481588732536	0.641146488953962	0.998591218466416	Exon	Hippocampus
e353287	ENSG00000044115.20	ENSG00000044115	CTNNA1	-0.0293903411795432	-0.0928507203783447	-0.466480940303557	0.641146952551684	0.998591218466416	Exon	Hippocampus
e777654	ENSG00000100890.15	ENSG00000100890	KIAA0391	-0.0282718637493259	-1.93941338954684	-0.466472016494932	0.641153332690048	0.998591218466416	Exon	Hippocampus
e504970	ENSG00000133739.15	ENSG00000133739	LRRCC1	-0.0306310589224782	-1.67163692771	-0.466467543698942	0.641156530556323	0.998591218466416	Exon	Hippocampus
e1024460	ENSG00000130165.10	ENSG00000130165	ELOF1	0.0229710500504417	-1.38957977382251	0.466466916432323	0.641156979026846	0.998591218466416	Exon	Hippocampus
e624525	ENSG00000176697.18	ENSG00000176697	BDNF	-0.0728635053864382	-3.34706762729961	-0.466463887754522	0.641159144412087	0.998591218466416	Exon	Hippocampus
e681978	ENSG00000139180.10	ENSG00000139180	NDUFA9	0.0144746750235423	1.07630963835935	0.466463409720615	0.641159486187766	0.998591218466416	Exon	Hippocampus
e983983	ENSG00000176155.18	ENSG00000176155	CCDC57	-0.0345429787733651	-2.76045051930468	-0.466461362142475	0.641160950127487	0.998591218466416	Exon	Hippocampus
e824653	ENSG00000166200.14	ENSG00000166200	COPS2	0.0169163336860381	0.778363697268772	0.466459351550239	0.641162387625071	0.998591218466416	Exon	Hippocampus
e258610	ENSG00000151967.18	ENSG00000151967	SCHIP1	0.0184231219002205	1.9766895295629	0.466458435871626	0.641163042301176	0.998591218466416	Exon	Hippocampus
e620779	ENSG00000110693.16	ENSG00000110693	SOX6	0.0192171973079431	2.56516250478923	0.466454680564011	0.641165727209189	0.998591218466416	Exon	Hippocampus
e317752	ENSG00000151726.13	ENSG00000151726	ACSL1	-0.0298333187260938	-0.610860909853377	-0.466452210396438	0.641167493291503	0.998591218466416	Exon	Hippocampus
e372679	ENSG00000124535.15	ENSG00000124535	WRNIP1	0.0183517373319592	-0.0237314359889385	0.466445112169949	0.641172568283352	0.998591218466416	Exon	Hippocampus
e879136	ENSG00000169682.17	ENSG00000169682	SPNS1	0.028243834455183	-2.72152044202471	0.466439109330929	0.641176860123352	0.998591218466416	Exon	Hippocampus
e354862	ENSG00000131503.20	ENSG00000131503	ANKHD1	-0.0160386923146688	-0.703716267526508	-0.466437228632499	0.641178204765711	0.998591218466416	Exon	Hippocampus
e890064	ENSG00000005194.14	ENSG00000005194	CIAPIN1	0.0155577370902098	-0.152598528459309	0.46641730344036	0.641192450746608	0.998591218466416	Exon	Hippocampus
e826025	ENSG00000186417.13	ENSG00000186417	GLDN	0.0413873969077905	0.135337479832263	0.466416877537382	0.641192755257325	0.998591218466416	Exon	Hippocampus
e39898	ENSG00000162409.10	ENSG00000162409	PRKAA2	0.0270554391157351	-1.90995835270001	0.466410132393333	0.64119757788642	0.998591218466416	Exon	Hippocampus
e91039	ENSG00000143862.7	ENSG00000143862	ARL8A	0.0204909851567613	0.570274117445821	0.466403621388812	0.641202233125343	0.998591218466416	Exon	Hippocampus
e1118976	ENSG00000184113.9	ENSG00000184113	CLDN5	-0.0412833309138584	1.49667218814768	-0.466401887333845	0.641203472942595	0.998591218466416	Exon	Hippocampus
e1065694	ENSG00000104946.11	ENSG00000104946	TBC1D17	-0.0183474086241741	0.0535837162104302	-0.466401154391908	0.641203996982835	0.998591218466416	Exon	Hippocampus
e751714	ENSG00000133121.20	ENSG00000133121	STARD13	0.0272738653109681	-1.15952339584319	0.466400001215729	0.641204821483329	0.998591218466416	Exon	Hippocampus
e400570	ENSG00000111799.20	ENSG00000111799	COL12A1	-0.0477165109065895	-1.9693923913682	-0.466392353799674	0.641210289261273	0.998591218466416	Exon	Hippocampus
e184551	ENSG00000138375.12	ENSG00000138375	SMARCAL1	-0.02235336355477	-1.92325424350669	-0.466388602433297	0.641212971434287	0.998591218466416	Exon	Hippocampus
e777106	ENSG00000129515.18	ENSG00000129515	SNX6	0.0225259866668041	0.0524491903845034	0.466387663102301	0.641213643043177	0.998591218466416	Exon	Hippocampus
e214618	ENSG00000187094.11	ENSG00000187094	CCK	-0.0488548954651867	1.78270254953455	-0.466385806107291	0.641214970770229	0.998591218466416	Exon	Hippocampus
e254416	ENSG00000152952.11	ENSG00000152952	PLOD2	-0.0296943078865166	-0.498114337700946	-0.466384813044526	0.641215680797541	0.998591218466416	Exon	Hippocampus
e570597	ENSG00000065809.13	ENSG00000065809	FAM107B	0.0346630586996001	0.677139074857145	0.466383656918637	0.641216507413339	0.998591218466416	Exon	Hippocampus
e871188	ENSG00000157106.16	ENSG00000157106	SMG1	-0.0187609964835814	-0.657430948294684	-0.466380029973687	0.641219100637288	0.998591218466416	Exon	Hippocampus
e952609	ENSG00000006062.13	ENSG00000006062	MAP3K14	-0.0310681137293744	-2.42117799686165	-0.466380020499946	0.641219107410909	0.998591218466416	Exon	Hippocampus
e114020	ENSG00000119782.13	ENSG00000119782	FKBP1B	0.0328675683493297	0.0830912024951087	0.466371152010848	0.641225448297217	0.998591218466416	Exon	Hippocampus
e226551	ENSG00000243989.8	ENSG00000243989	ACY1	-0.0356580692089832	-2.93457467310834	-0.466369257889499	0.641226802579576	0.998591218466416	Exon	Hippocampus
e1136862	ENSG00000100418.7	ENSG00000100418	DESI1	-0.0129760535328212	0.388954766350045	-0.466364082555368	0.641230502910232	0.998591218466416	Exon	Hippocampus
e93293	ENSG00000163531.15	ENSG00000163531	NFASC	-0.0177059584111663	2.06717284673011	-0.466362679276856	0.641231506246895	0.998591218466416	Exon	Hippocampus
e29113	ENSG00000084070.11	ENSG00000084070	SMAP2	0.0185158746993185	1.67423735094072	0.466361484235617	0.641232360695536	0.998591218466416	Exon	Hippocampus
e535556	ENSG00000275144.1	ENSG00000275144	SNX18P5	0.0525828086304111	-1.40051342990322	0.466360959047722	0.641232736202463	0.998591218466416	Exon	Hippocampus
e809828	ENSG00000202188.1	ENSG00000202188	SNORD115-31	0.0448752598183869	-2.57734199994149	0.466346495180737	0.641243077836992	0.998591218466416	Exon	Hippocampus
e1134640	ENSG00000100211.10	ENSG00000100211	CBY1	-0.0306900690613094	-2.33153375645089	-0.466343901991407	0.641244931969309	0.998591218466416	Exon	Hippocampus
e565235	ENSG00000165802.20	ENSG00000165802	NSMF	0.0505813600815829	-1.20863260765477	0.466339117162827	0.641248353131233	0.998591218466416	Exon	Hippocampus
e154474	ENSG00000152128.13	ENSG00000152128	TMEM163	0.0318182839061949	-0.709202133816952	0.466338879839344	0.641248522818193	0.998591218466416	Exon	Hippocampus
e1002835	ENSG00000141664.9	ENSG00000141664	ZCCHC2	0.019556416939811	-0.960616763406324	0.466338562647809	0.641248749611065	0.998591218466416	Exon	Hippocampus
e498970	ENSG00000187735.12	ENSG00000187735	TCEA1	0.0337716224382559	-0.392094060054483	0.466331142447198	0.641254055085721	0.998591218466416	Exon	Hippocampus
e439982	ENSG00000214765.8	ENSG00000214765	SEPT7P2	0.0209918421480803	-0.46795528789648	0.466328483209265	0.64125595645651	0.998591218466416	Exon	Hippocampus
e1098763	ENSG00000087460.23	ENSG00000087460	GNAS	0.0178261776967582	2.28708459226685	0.466326249143958	0.641257553828193	0.998591218466416	Exon	Hippocampus
e957320	ENSG00000108819.10	ENSG00000108819	PPP1R9B	-0.0249719291571421	2.74056156147835	-0.466321748224193	0.641260772021086	0.998591218466416	Exon	Hippocampus
e837662	ENSG00000213614.9	ENSG00000213614	HEXA	0.0163567743173739	0.764882512890543	0.466320125455934	0.641261932314764	0.998591218466416	Exon	Hippocampus
e74784	ENSG00000160818.16	ENSG00000160818	GPATCH4	-0.0273954656943697	-1.90425943579435	-0.466320110399482	0.641261943080265	0.998591218466416	Exon	Hippocampus
e677392	ENSG00000183715.13	ENSG00000183715	OPCML	0.0395393366330407	0.757593000378962	0.466317713000356	0.641263657243496	0.998591218466416	Exon	Hippocampus
e411749	ENSG00000226149.5	ENSG00000226149		-0.0384413374225028	-2.619221833036	-0.466317563257989	0.64126376431078	0.998591218466416	Exon	Hippocampus
e944867	ENSG00000131759.17	ENSG00000131759	RARA	-0.0309048457021945	-1.43487170990734	-0.466303322017064	0.641273946974114	0.998591218466416	Exon	Hippocampus
e370359	ENSG00000169045.17	ENSG00000169045	HNRNPH1	-0.0168297463723033	2.11831343530188	-0.466301597149305	0.641275180280488	0.998591218466416	Exon	Hippocampus
e275870	ENSG00000013810.18	ENSG00000013810	TACC3	-0.0288503156897297	-2.14045959680029	-0.466300884167303	0.641275690073627	0.998591218466416	Exon	Hippocampus
e558696	ENSG00000126878.12	ENSG00000126878	AIF1L	0.030019618925531	0.833256591168274	0.466292945264686	0.641281366523035	0.998591218466416	Exon	Hippocampus
e1024584	ENSG00000267500.1	ENSG00000267500	ZNF887P	0.0366662679634706	-2.79172292824166	0.466292230317828	0.641281877723143	0.998591218466416	Exon	Hippocampus
e617931	ENSG00000184014.7	ENSG00000184014	DENND5A	0.0174662288781859	1.83444185391363	0.46628259236776	0.641288769050767	0.998591218466416	Exon	Hippocampus
e487767	ENSG00000158856.17	ENSG00000158856	DMTN	0.0404010899092721	-2.97176087385517	0.466280599917502	0.641290193696539	0.998591218466416	Exon	Hippocampus
e378114	ENSG00000112763.15	ENSG00000112763	BTN2A1	-0.0140362551007535	0.122492922398005	-0.466278693782376	0.641291556626334	0.998591218466416	Exon	Hippocampus
e930109	ENSG00000171928.13	ENSG00000171928	TVP23B	0.0247894026570668	-0.444440883629789	0.46627693501076	0.641292814188957	0.998591218466416	Exon	Hippocampus
e446909	ENSG00000274523.4	ENSG00000274523	RCC1L	0.0194993660339166	-1.33122824832653	0.466267273609436	0.64129972233411	0.998591218466416	Exon	Hippocampus
e289014	ENSG00000157404.15	ENSG00000157404	KIT	0.0441980730697044	1.47288100966989	0.466264940900335	0.641301390284513	0.998591218466416	Exon	Hippocampus
e528462	ENSG00000044459.14	ENSG00000044459	CNTLN	0.0288600479485514	-1.8836117504298	0.466253848121095	0.641309321948012	0.998591218466416	Exon	Hippocampus
e433475	ENSG00000146592.16	ENSG00000146592	CREB5	0.035372646133579	-0.605010235008978	0.466252529767206	0.641310264612561	0.998591218466416	Exon	Hippocampus
e535142	ENSG00000215126.10	ENSG00000215126	CBWD7	0.0513537094612148	-3.06284687800008	0.466248826860856	0.641312912310321	0.998591218466416	Exon	Hippocampus
e458027	ENSG00000166925.8	ENSG00000166925	TSC22D4	-0.0221576583827133	1.11971393710851	-0.466246632131749	0.641314481614753	0.998591218466416	Exon	Hippocampus
e946554	ENSG00000168256.17	ENSG00000168256	NKIRAS2	-0.0200424771295336	-0.598223605572743	-0.466239406373151	0.641319648284259	0.998591218466416	Exon	Hippocampus
e819733	ENSG00000137814.9	ENSG00000137814	HAUS2	-0.0130512753183472	2.19893216716914	-0.466231354261351	0.641325405845685	0.998591218466416	Exon	Hippocampus
e1096039	ENSG00000124214.19	ENSG00000124214	STAU1	-0.0122883481745716	0.587410251454084	-0.466229615880288	0.641326648856077	0.998591218466416	Exon	Hippocampus
e190897	ENSG00000135899.16	ENSG00000135899	SP110	-0.0319176343992213	-1.14392582408703	-0.466228846698259	0.641327198851608	0.998591218466416	Exon	Hippocampus
e801755	ENSG00000100749.7	ENSG00000100749	VRK1	0.0274775984624263	-1.76839658421956	0.466222358277211	0.641331838336793	0.998591218466416	Exon	Hippocampus
e870779	ENSG00000254681.6	ENSG00000254681	PKD1P5	-0.049202359483942	-3.31415233445875	-0.466222209849173	0.641331944469047	0.998591218466416	Exon	Hippocampus
e692372	ENSG00000134532.15	ENSG00000134532	SOX5	0.0190627704668715	2.30770897158236	0.466210658671443	0.641340204066739	0.998591218466416	Exon	Hippocampus
e992258	ENSG00000141458.12	ENSG00000141458	NPC1	0.0273971954398908	-0.150726984130535	0.466209546482805	0.64134099933265	0.998591218466416	Exon	Hippocampus
e472041	ENSG00000243317.7	ENSG00000243317	C7orf73	0.0292068535264138	-2.03224362031529	0.466204588325827	0.641344544647431	0.998591218466416	Exon	Hippocampus
e148202	ENSG00000172965.14	ENSG00000172965	MIR4435-2HG	-0.0396728938220149	-2.05630495721446	-0.466203826973592	0.641345089050715	0.998591218466416	Exon	Hippocampus
e276865	ENSG00000063978.15	ENSG00000063978	RNF4	0.0166518191368578	-0.724920004604241	0.466203133136375	0.641345585177698	0.998591218466416	Exon	Hippocampus
e20405	ENSG00000158156.7	ENSG00000158156	XKR8	-0.0190999589661647	0.164514260640973	-0.466202680577833	0.64134590877891	0.998591218466416	Exon	Hippocampus
e712065	ENSG00000092841.18	ENSG00000092841	MYL6	0.0255125554023571	1.23923041399172	0.466196386130319	0.64135040961994	0.998591218466416	Exon	Hippocampus
e942659	ENSG00000067191.15	ENSG00000067191	CACNB1	0.0332422620141998	0.249802554939376	0.466191138874918	0.641354161676975	0.998591218466416	Exon	Hippocampus
e535764	ENSG00000238113.6	ENSG00000238113	LINC01410	-0.0403810164870243	-3.17632806202363	-0.466189583698454	0.641355273709765	0.998591218466416	Exon	Hippocampus
e241097	ENSG00000121579.12	ENSG00000121579	NAA50	0.0148323783228666	1.05129404535726	0.466183413954489	0.64135968540846	0.998591218466416	Exon	Hippocampus
e351241	ENSG00000164615.4	ENSG00000164615	CAMLG	0.0172645950968714	-0.0236256411341211	0.466182629683232	0.641360246205492	0.998591218466416	Exon	Hippocampus
e938811	ENSG00000005156.11	ENSG00000005156	LIG3	-0.0164237546896206	-0.193500827699917	-0.466181634164702	0.641360958056224	0.998591218466416	Exon	Hippocampus
e973150	ENSG00000177728.15	ENSG00000177728	TMEM94	-0.0221173659097168	-0.914789073939505	-0.466177198929907	0.641364129498088	0.998591218466416	Exon	Hippocampus
e864375	ENSG00000089486.16	ENSG00000089486	CDIP1	-0.0291810419379108	-1.54418514148317	-0.466165080568847	0.641372794840051	0.998591218466416	Exon	Hippocampus
e1132238	ENSG00000100360.14	ENSG00000100360	IFT27	0.0186456705189526	2.99545875205257	0.466163062366665	0.641374237978254	0.998591218466416	Exon	Hippocampus
e40129	ENSG00000173406.15	ENSG00000173406	DAB1	-0.0451336019891679	-2.72629885798157	-0.466147757989277	0.641385181589972	0.998591218466416	Exon	Hippocampus
e336741	ENSG00000152359.14	ENSG00000152359	POC5	0.0209361270982939	-1.39781366230816	0.466133141290211	0.641395633540615	0.998591218466416	Exon	Hippocampus
e975149	ENSG00000132481.6	ENSG00000132481	TRIM47	0.0335584822043482	-1.86324938448839	0.466130248475536	0.641397702111618	0.998591218466416	Exon	Hippocampus
e728229	ENSG00000185046.18	ENSG00000185046	ANKS1B	-0.0185388504180956	2.82777525921243	-0.466126353901273	0.641400487017347	0.998591218466416	Exon	Hippocampus
e844511	ENSG00000172379.19	ENSG00000172379	ARNT2	-0.0426398791418247	1.18799834137124	-0.466124064239162	0.641402124295753	0.998591218466416	Exon	Hippocampus
e1059697	ENSG00000130749.9	ENSG00000130749	ZC3H4	-0.0237381362848834	-1.71362991408738	-0.466123719108966	0.641402371089619	0.998591218466416	Exon	Hippocampus
e481067	ENSG00000117868.15	ENSG00000117868	ESYT2	-0.0166192672714344	0.244662554287794	-0.466116584681109	0.641407472747286	0.998591218466416	Exon	Hippocampus
e229102	ENSG00000157388.14	ENSG00000157388	CACNA1D	-0.0305096371145213	-1.75245818160669	-0.46611512035896	0.641408519850918	0.998591218466416	Exon	Hippocampus
e1000566	ENSG00000196628.14	ENSG00000196628	TCF4	0.0188376152842979	2.27913355976628	0.466106761607506	0.641414497018641	0.998591218466416	Exon	Hippocampus
e740273	ENSG00000157895.11	ENSG00000157895	C12orf43	0.0291467960992122	-1.88311653828987	0.466105966762582	0.641415065396778	0.998591218466416	Exon	Hippocampus
e973531	ENSG00000182173.12	ENSG00000182173	TSEN54	-0.0233896332061584	-1.30686987877857	-0.466105822104442	0.641415168839022	0.998591218466416	Exon	Hippocampus
e161517	ENSG00000136536.14	ENSG00000136536	MARCH7	0.02298519994275	-1.40172742940243	0.466104170053757	0.641416350189072	0.998591218466416	Exon	Hippocampus
e98699	ENSG00000233012.2	ENSG00000233012	HDAC1P2	-0.0233600380662318	-0.725808762381849	-0.466103385461256	0.641416911236579	0.998591218466416	Exon	Hippocampus
e907521	ENSG00000172530.20	ENSG00000172530	BANP	0.0270623375472319	-1.70788922677257	0.466089923308667	0.641426537803578	0.998591218466416	Exon	Hippocampus
e299300	ENSG00000163104.17	ENSG00000163104	SMARCAD1	0.0148972864977905	0.115112055705412	0.466087957731931	0.64142794336069	0.998591218466416	Exon	Hippocampus
e134056	ENSG00000003137.8	ENSG00000003137	CYP26B1	-0.0590933452393374	-1.53082368986857	-0.466076611103	0.641436057205489	0.998591218466416	Exon	Hippocampus
e708251	ENSG00000197111.15	ENSG00000197111	PCBP2	-0.011480846307681	2.18528302616748	-0.466062767449457	0.641445956702313	0.998591218466416	Exon	Hippocampus
e190666	ENSG00000153827.13	ENSG00000153827	TRIP12	0.0167008511238181	0.870756576298888	0.466047906516222	0.641456583719746	0.998591218466416	Exon	Hippocampus
e909020	ENSG00000167526.13	ENSG00000167526	RPL13	-0.0159583075922643	3.54242661366263	-0.466034492709532	0.641466175963819	0.998591218466416	Exon	Hippocampus
e1013534	ENSG00000176840.11	ENSG00000176840	MIR7-3HG	0.0428159307001131	-0.0092035424679783	0.466021810374222	0.641475245186287	0.998591218466416	Exon	Hippocampus
e796249	ENSG00000185070.10	ENSG00000185070	FLRT2	0.0501497026741437	-3.24216928639126	0.46601963663056	0.641476799650254	0.998591218466416	Exon	Hippocampus
e459777	ENSG00000106397.11	ENSG00000106397	PLOD3	-0.0328404239886756	-0.941347125884105	-0.466017110805381	0.641478605892915	0.998591218466416	Exon	Hippocampus
e903138	ENSG00000166816.13	ENSG00000166816	LDHD	-0.0296856494349726	-1.31619299571875	-0.466015591015807	0.641479692710553	0.998591218466416	Exon	Hippocampus
e530777	ENSG00000165271.16	ENSG00000165271	NOL6	-0.0148762915665259	2.00606865843212	-0.466013715894425	0.641481033630798	0.998591218466416	Exon	Hippocampus
e321256	ENSG00000037474.14	ENSG00000037474	NSUN2	0.0178771861541657	-0.136666176807021	0.466006967625784	0.641485859402797	0.998591218466416	Exon	Hippocampus
e702161	ENSG00000139636.15	ENSG00000139636	LMBR1L	0.0193401085704215	-1.0717622637171	0.466002717364173	0.641488898826275	0.998591218466416	Exon	Hippocampus
e9126	ENSG00000198793.12	ENSG00000198793	MTOR	0.0106265470212798	2.40963732708658	0.465998729263013	0.641491750780514	0.998591218466416	Exon	Hippocampus
e899837	ENSG00000090861.15	ENSG00000090861	AARS	0.0133746755438504	1.47577657450229	0.465983466537871	0.641502665445808	0.998591218466416	Exon	Hippocampus
e986289	ENSG00000263551.5	ENSG00000263551		-0.0532657558204604	-3.3347863307369	-0.465983080869687	0.641502941245475	0.998591218466416	Exon	Hippocampus
e1134239	ENSG00000213923.10	ENSG00000213923	CSNK1E	0.0271061148111589	-2.15817000345942	0.465979489894037	0.641505509232289	0.998591218466416	Exon	Hippocampus
e824562	ENSG00000138593.8	ENSG00000138593	SECISBP2L	0.0215710459239727	1.14257912612228	0.465976823188895	0.641507416255424	0.998591218466416	Exon	Hippocampus
e809789	ENSG00000251815.1	ENSG00000251815	SNORD116-26	-0.0263463809777889	-0.58258607150184	-0.465976544713637	0.641507615399723	0.998591218466416	Exon	Hippocampus
e365946	ENSG00000072786.12	ENSG00000072786	STK10	-0.0342839917722391	-2.41415171834859	-0.465941489175681	0.641532684657792	0.998591218466416	Exon	Hippocampus
e559004	ENSG00000130723.17	ENSG00000130723	PRRC2B	-0.0212556853436906	1.60133794812251	-0.465939703305448	0.641533961797709	0.998591218466416	Exon	Hippocampus
e83440	ENSG00000234741.7	ENSG00000234741	GAS5	-0.0170793014987586	0.732877563801281	-0.465929148598359	0.641541509869413	0.998591218466416	Exon	Hippocampus
e471847	ENSG00000080802.18	ENSG00000080802	CNOT4	0.0168272496904536	1.54413874500338	0.46592585821005	0.641543862958605	0.998591218466416	Exon	Hippocampus
e999883	ENSG00000166845.13	ENSG00000166845	C18orf54	0.0456523269709995	-3.21401598547304	0.465920076409353	0.641547997765887	0.998591218466416	Exon	Hippocampus
e406205	ENSG00000112297.14	ENSG00000112297	AIM1	0.0909590029877425	-1.2893690294084	0.465917892086191	0.641549559869561	0.998591218466416	Exon	Hippocampus
e1137414	ENSG00000237037.9	ENSG00000237037	NDUFA6-AS1	0.0354701145631418	-2.90127986420981	0.465916243738875	0.641550738674853	0.998591218466416	Exon	Hippocampus
e1161040	ENSG00000085224.21	ENSG00000085224	ATRX	0.0181780577063464	2.70425410456179	0.465915435674118	0.64155131655765	0.998591218466416	Exon	Hippocampus
e646053	ENSG00000174996.11	ENSG00000174996	KLC2	0.0258380114506861	-0.293098175322813	0.465912972114871	0.641553078359021	0.998591218466416	Exon	Hippocampus
e869993	ENSG00000133393.12	ENSG00000133393	FOPNL	-0.018798348455082	-0.774591188606094	-0.465911159388534	0.641554374721972	0.998591218466416	Exon	Hippocampus
e284933	ENSG00000035928.14	ENSG00000035928	RFC1	0.0160787274994879	0.442813793512515	0.465908613966316	0.641556195070883	0.998591218466416	Exon	Hippocampus
e135942	ENSG00000115274.14	ENSG00000115274	INO80B	-0.0132488528047364	0.791134762935491	-0.465900647066011	0.641561892582982	0.998591218466416	Exon	Hippocampus
e1137617	ENSG00000100207.18	ENSG00000100207	TCF20	-0.0201125577560848	-0.747889194753536	-0.46589854101759	0.64156339872265	0.998591218466416	Exon	Hippocampus
e1075597	ENSG00000188785.11	ENSG00000188785	ZNF548	0.0240182814274485	-2.00917528969243	0.465892303619778	0.641567859403834	0.998591218466416	Exon	Hippocampus
e355907	ENSG00000272070.1	ENSG00000272070		-0.0388906738042136	-3.15165001869608	-0.46588419610472	0.641573657520624	0.998591218466416	Exon	Hippocampus
e852658	ENSG00000184254.16	ENSG00000184254	ALDH1A3	0.060237716734144	-2.99588750949894	0.465883370297732	0.641574248100513	0.998591218466416	Exon	Hippocampus
e687004	ENSG00000139187.9	ENSG00000139187	KLRG1	0.0284083183567163	-2.71300402054978	0.465868766064097	0.641584692426946	0.998591218466416	Exon	Hippocampus
e244183	ENSG00000121542.11	ENSG00000121542	SEC22A	-0.0177306123717858	-0.961670330183372	-0.465865539902307	0.641586999650176	0.998591218466416	Exon	Hippocampus
e174094	ENSG00000204262.11	ENSG00000204262	COL5A2	-0.06424126721553	-0.797475859205095	-0.465862877267978	0.641588903863486	0.998591218466416	Exon	Hippocampus
e309093	ENSG00000179387.9	ENSG00000179387	ELMOD2	-0.0209843150847484	-0.610147667741395	-0.465862120896485	0.641589444791618	0.998591218466416	Exon	Hippocampus
e816193	ENSG00000140323.5	ENSG00000140323	DISP2	-0.035110254429891	-0.938053413715674	-0.465861581023333	0.641589830888486	0.998591218466416	Exon	Hippocampus
e233875	ENSG00000163378.13	ENSG00000163378	EOGT	0.0328922383767307	0.858758914460572	0.465857250778043	0.641592927719724	0.998591218466416	Exon	Hippocampus
e1092403	ENSG00000185513.14	ENSG00000185513	L3MBTL1	-0.0211288522639386	-0.474840662254135	-0.465854922892423	0.64159459253999	0.998591218466416	Exon	Hippocampus
e939969	ENSG00000271503.5	ENSG00000271503	CCL5	0.0576575469730632	-2.81078241969435	0.465846176302112	0.641600847803702	0.998591218466416	Exon	Hippocampus
e817945	ENSG00000174197.16	ENSG00000174197	MGA	0.0131509371642384	3.04746513053443	0.465844546722498	0.641602013226405	0.998591218466416	Exon	Hippocampus
e150167	ENSG00000236255.1	ENSG00000236255		0.0279755689174816	-2.24299553161468	0.46582864584169	0.641613385069267	0.998591218466416	Exon	Hippocampus
e497032	ENSG00000176209.11	ENSG00000176209	SMIM19	-0.0184012185918801	0.839762265175378	-0.465826761766982	0.641614732509747	0.998591218466416	Exon	Hippocampus
e743329	ENSG00000051825.14	ENSG00000051825	MPHOSPH9	0.017018190756242	-0.237926345995112	0.465824674476815	0.641616225285941	0.998591218466416	Exon	Hippocampus
e794788	ENSG00000165548.10	ENSG00000165548	TMEM63C	-0.033161511014268	-1.61615718598065	-0.465802953227343	0.641631759850711	0.998591218466416	Exon	Hippocampus
e1105212	ENSG00000142192.20	ENSG00000142192	APP	-0.0213619749218788	1.90685818035119	-0.465799306211082	0.641634368132791	0.998591218466416	Exon	Hippocampus
e273411	ENSG00000214135.8	ENSG00000214135		-0.0355182917943761	-2.98850713539824	-0.465796332973556	0.641636494543421	0.998591218466416	Exon	Hippocampus
e1087051	ENSG00000101412.12	ENSG00000101412	E2F1	-0.0322209127882967	-2.20274947295613	-0.465795035738099	0.641637422305831	0.998591218466416	Exon	Hippocampus
e1091485	ENSG00000101452.14	ENSG00000101452	DHX35	0.0209957345006977	-1.88861412161788	0.465788445855888	0.641642135294693	0.998591218466416	Exon	Hippocampus
e363512	ENSG00000118322.12	ENSG00000118322	ATP10B	0.0406855927632724	-0.426558324280289	0.465784055927317	0.641645274916437	0.998591218466416	Exon	Hippocampus
e261873	ENSG00000169760.17	ENSG00000169760	NLGN1	0.0190795714619747	3.47671027811643	0.465776577944281	0.641650623090738	0.998591218466416	Exon	Hippocampus
e1104541	ENSG00000215386.11	ENSG00000215386	MIR99AHG	-0.0193077357776208	-0.0543439237444963	-0.465771810413098	0.641654032788312	0.998591218466416	Exon	Hippocampus
e487549	ENSG00000158815.10	ENSG00000158815	FGF17	0.0353449978606507	-1.06863143216482	0.465768898585159	0.641656115306512	0.998591218466416	Exon	Hippocampus
e545458	ENSG00000106799.12	ENSG00000106799	TGFBR1	-0.0349369783737788	-1.04350628040501	-0.465767627825031	0.641657024145816	0.998591218466416	Exon	Hippocampus
e437593	ENSG00000106603.17	ENSG00000106603	COA1	-0.0126640394695775	0.947721992324077	-0.465759435490463	0.641662883262674	0.998591218466416	Exon	Hippocampus
e554160	ENSG00000136807.12	ENSG00000136807	CDK9	-0.0242701270771048	-0.408014841422189	-0.465759069465613	0.641663145042346	0.998591218466416	Exon	Hippocampus
e142333	ENSG00000168758.10	ENSG00000168758	SEMA4C	0.0271679887863858	-1.03452345049345	0.465758006213932	0.641663905476422	0.998591218466416	Exon	Hippocampus
e51101	ENSG00000117569.18	ENSG00000117569	PTBP2	0.0155003341455996	1.52510966903033	0.465754268020771	0.64166657902277	0.998591218466416	Exon	Hippocampus
e1122748	ENSG00000133519.12	ENSG00000133519	ZDHHC8P1	-0.0341988300949292	-0.815431566075907	-0.465753022272063	0.641667469980149	0.998591218466416	Exon	Hippocampus
e271368	ENSG00000242086.8	ENSG00000242086	LINC00969	0.0289028513402763	0.475944688487703	0.465750441587822	0.641669315682824	0.998591218466416	Exon	Hippocampus
e1044551	ENSG00000126247.10	ENSG00000126247	CAPNS1	0.0251804381106687	-0.488328313804915	0.465747277530599	0.641671578616279	0.998591218466416	Exon	Hippocampus
e224221	ENSG00000012171.18	ENSG00000012171	SEMA3B	0.0335638383460265	0.427791165383696	0.465727041887292	0.641686051225672	0.998591218466416	Exon	Hippocampus
e349490	ENSG00000072682.18	ENSG00000072682	P4HA2	0.0552841228225325	-2.47261843065903	0.465723398507763	0.64168865699915	0.998591218466416	Exon	Hippocampus
e335724	ENSG00000214944.9	ENSG00000214944	ARHGEF28	-0.0332857026589839	-2.1177077171086	-0.465719242209071	0.641691629621826	0.998591218466416	Exon	Hippocampus
e914091	ENSG00000196689.11	ENSG00000196689	TRPV1	0.028899476208533	-1.49398584247385	0.465714864921487	0.641694760304005	0.998591218466416	Exon	Hippocampus
e825877	ENSG00000081014.10	ENSG00000081014	AP4E1	0.030927141388814	-2.42478000500414	0.465713469966653	0.641695757991738	0.998591218466416	Exon	Hippocampus
e255333	ENSG00000047457.13	ENSG00000047457	CP	-0.105981171508805	-0.450000714735704	-0.465698502047118	0.641706463260718	0.998591218466416	Exon	Hippocampus
e1058292	ENSG00000125755.18	ENSG00000125755	SYMPK	-0.0281546208020361	-2.25213072324804	-0.465692217665163	0.641710957962381	0.998591218466416	Exon	Hippocampus
e115543	ENSG00000138029.13	ENSG00000138029	HADHB	-0.0240454553426773	0.480736846468261	-0.465690814659498	0.641711961418768	0.998591218466416	Exon	Hippocampus
e837555	ENSG00000213614.9	ENSG00000213614	HEXA	0.0163355848802458	0.765210883803599	0.465687240979263	0.641714517385938	0.998591218466416	Exon	Hippocampus
e269033	ENSG00000113916.17	ENSG00000113916	BCL6	-0.0286602542265632	0.605691331730748	-0.465686650314795	0.641714939841322	0.998591218466416	Exon	Hippocampus
e1006007	ENSG00000141934.9	ENSG00000141934	PLPP2	0.0393441163782436	-0.791489403981692	0.465684348502327	0.641716586146084	0.998591218466416	Exon	Hippocampus
e403618	ENSG00000272514.5	ENSG00000272514	CFAP206	-0.0430290006655429	-1.47105804344014	-0.465684218451545	0.641716679161195	0.998591218466416	Exon	Hippocampus
e429957	ENSG00000272361.2	ENSG00000272361		0.030926682108917	-2.07103458149818	0.465681952537089	0.641718299792768	0.998591218466416	Exon	Hippocampus
e31481	ENSG00000066135.12	ENSG00000066135	KDM4A	-0.0141875030340191	-0.131804206111465	-0.465677806372451	0.641721265224828	0.998591218466416	Exon	Hippocampus
e1075080	ENSG00000198440.9	ENSG00000198440	ZNF583	0.0191240467853797	-0.51014272689021	0.465673931101358	0.641724036912799	0.998591218466416	Exon	Hippocampus
e830947	ENSG00000171914.15	ENSG00000171914	TLN2	0.0165585510307355	2.70118391045303	0.465672680696859	0.641724931233524	0.998591218466416	Exon	Hippocampus
e879410	ENSG00000103472.9	ENSG00000103472	RRN3P2	0.0327494168427477	-2.3267920304631	0.465647532831275	0.641742917729831	0.998591218466416	Exon	Hippocampus
e914873	ENSG00000185722.16	ENSG00000185722	ANKFY1	-0.0186255828654403	-0.264278628467292	-0.465642602196516	0.641746444290205	0.998591218466416	Exon	Hippocampus
e1012363	ENSG00000167658.15	ENSG00000167658	EEF2	-0.0170253179737402	2.6300789674775	-0.465639731424001	0.641748497569655	0.998591218466416	Exon	Hippocampus
e120851	ENSG00000115808.11	ENSG00000115808	STRN	0.0236134904911154	-1.73683886085451	0.465638518754008	0.641749364915547	0.998591218466416	Exon	Hippocampus
e207018	ENSG00000131374.14	ENSG00000131374	TBC1D5	-0.0284063550429989	-2.24282988721143	-0.465631938090132	0.641754071655378	0.998591218466416	Exon	Hippocampus
e140925	ENSG00000174501.14	ENSG00000174501	ANKRD36C	-0.027505709909597	-0.226028932405596	-0.46562198763687	0.641761188623548	0.998591218466416	Exon	Hippocampus
e942086	ENSG00000275023.4	ENSG00000275023	MLLT6	0.0149043086466459	4.37379907658132	0.465621433640571	0.641761584865164	0.998591218466416	Exon	Hippocampus
e1024611	ENSG00000197044.10	ENSG00000197044	ZNF441	-0.0211780373800965	-0.623865967743288	-0.465613785052921	0.641767055469467	0.998591218466416	Exon	Hippocampus
e670043	ENSG00000118058.20	ENSG00000118058	KMT2A	0.0146645723640752	0.3243241238717	0.465612785176624	0.641767770626155	0.998591218466416	Exon	Hippocampus
e1102837	ENSG00000280071.3	ENSG00000280071		-0.0385049691887294	-2.14776180480832	-0.465603545283879	0.641774379430559	0.998591218466416	Exon	Hippocampus
e129094	ENSG00000115484.14	ENSG00000115484	CCT4	0.0186969486969435	1.6643322617674	0.465593110223687	0.641781843109003	0.998591218466416	Exon	Hippocampus
e1174330	ENSG00000130822.15	ENSG00000130822	PNCK	0.0328799151076383	0.211034298919575	0.46558619624145	0.641786788355902	0.998591218466416	Exon	Hippocampus
e354016	ENSG00000120727.12	ENSG00000120727	PAIP2	0.0211310179926787	0.433182963985085	0.465584887930648	0.641787724130991	0.998591218466416	Exon	Hippocampus
e772900	ENSG00000100911.14	ENSG00000100911	PSME2	0.0236475909919339	-0.598439562181524	0.465581140981469	0.641790404156129	0.998591218466416	Exon	Hippocampus
e264041	ENSG00000043093.13	ENSG00000043093	DCUN1D1	-0.0180032484395559	0.588023513788465	-0.465580088073344	0.641791157255055	0.998591218466416	Exon	Hippocampus
e142783	ENSG00000196912.12	ENSG00000196912	ANKRD36B	0.0260901504005924	-0.118562524700557	0.465577658157472	0.641792895268541	0.998591218466416	Exon	Hippocampus
e169807	ENSG00000237298.9	ENSG00000237298	TTN-AS1	-0.0187322610147247	-0.739287936315688	-0.465577137560807	0.641793267629024	0.998591218466416	Exon	Hippocampus
e379092	ENSG00000204681.10	ENSG00000204681	GABBR1	-0.0188959206823627	1.68823748138427	-0.465573640383954	0.64179576901209	0.998591218466416	Exon	Hippocampus
e950436	ENSG00000108840.15	ENSG00000108840	HDAC5	0.046364524232282	-3.27142061701444	0.465569683010186	0.641798599559516	0.998591218466416	Exon	Hippocampus
e104394	ENSG00000188739.14	ENSG00000188739	RBM34	0.019393390886131	-0.698458596252496	0.465561621957243	0.641804365316803	0.998591218466416	Exon	Hippocampus
e132666	ENSG00000075340.22	ENSG00000075340	ADD2	0.0291486632913172	1.73124676162524	0.465556719545638	0.641807871831535	0.998591218466416	Exon	Hippocampus
e669313	ENSG00000137726.16	ENSG00000137726	FXYD6	0.0306037967810588	2.06491597472765	0.465550328403826	0.641812443192281	0.998591218466416	Exon	Hippocampus
e463831	ENSG00000091136.13	ENSG00000091136	LAMB1	-0.0400660621016798	-1.72801808215223	-0.465545517020804	0.641815884615675	0.998591218466416	Exon	Hippocampus
e424328	ENSG00000071994.10	ENSG00000071994	PDCD2	0.021345330097394	-1.03806774014594	0.465535086221795	0.641823345448289	0.998591218466416	Exon	Hippocampus
e74093	ENSG00000198952.8	ENSG00000198952	SMG5	-0.0208655051080199	-0.753267250398466	-0.465529637551121	0.641827242730789	0.998591218466416	Exon	Hippocampus
e917037	ENSG00000108559.11	ENSG00000108559	NUP88	0.0202948604584628	-1.71795886391517	0.465528896074099	0.641827773089434	0.998591218466416	Exon	Hippocampus
e37984	ENSG00000121310.16	ENSG00000121310	ECHDC2	-0.0340373989679762	-2.36578071754385	-0.465518360165792	0.641835309162144	0.998591218466416	Exon	Hippocampus
e230605	ENSG00000144730.16	ENSG00000144730	IL17RD	0.0392414405701921	-2.74811600607998	0.465517621423906	0.6418358375672	0.998591218466416	Exon	Hippocampus
e562803	ENSG00000148400.9	ENSG00000148400	NOTCH1	-0.0246142340856016	-0.447125339366599	-0.46551232173185	0.641839628320194	0.998591218466416	Exon	Hippocampus
e637787	ENSG00000124942.13	ENSG00000124942	AHNAK	-0.026670664984093	8.05578923707146	-0.465508396864628	0.641842435697308	0.998591218466416	Exon	Hippocampus
e282029	ENSG00000118579.12	ENSG00000118579	MED28	0.0146818857079593	0.147766146736185	0.465496904775136	0.641850655783037	0.998591218466416	Exon	Hippocampus
e237911	ENSG00000138468.15	ENSG00000138468	SENP7	0.0225340674621246	-1.30152643832788	0.465495614836816	0.641851578455559	0.998591218466416	Exon	Hippocampus
e1006724	ENSG00000011304.18	ENSG00000011304	PTBP1	-0.0242286081691034	-0.354411046910685	-0.465493249621922	0.641853270257885	0.998591218466416	Exon	Hippocampus
e312060	ENSG00000109654.14	ENSG00000109654	TRIM2	0.0148778098872382	3.35949588759903	0.465483615802033	0.641860161202364	0.998591218466416	Exon	Hippocampus
e447324	ENSG00000272391.5	ENSG00000272391	POM121C	0.0152613660295995	0.21239713825968	0.4654750096628	0.641866317086592	0.998591218466416	Exon	Hippocampus
e187587	ENSG00000198925.10	ENSG00000198925	ATG9A	0.0288013493190833	-2.00763577781085	0.465470754997272	0.641869360414882	0.998591218466416	Exon	Hippocampus
e416755	ENSG00000152818.18	ENSG00000152818	UTRN	-0.0272843131969407	-0.27102951056126	-0.465465073544914	0.641873424321819	0.998591218466416	Exon	Hippocampus
e864691	ENSG00000168096.14	ENSG00000168096	ANKS3	0.016290342506885	0.032906843479028	0.465459632531698	0.641877316254254	0.998591218466416	Exon	Hippocampus
e1075769	ENSG00000105136.19	ENSG00000105136	ZNF419	0.013250068072836	2.0492703006586	0.465459600939486	0.641877338852051	0.998591218466416	Exon	Hippocampus
e488277	ENSG00000168490.13	ENSG00000168490	PHYHIP	-0.0350362415109505	2.52772100602799	-0.465455271267244	0.641880435854357	0.998591218466416	Exon	Hippocampus
e982767	ENSG00000185813.10	ENSG00000185813	PCYT2	-0.017639191306678	-0.424762560129393	-0.465451126526472	0.641883400581565	0.998591218466416	Exon	Hippocampus
e628500	ENSG00000254746.5	ENSG00000254746		0.0527047819916865	-2.93559476592611	0.465437163056245	0.641893388674239	0.998591218466416	Exon	Hippocampus
e67708	ENSG00000182134.15	ENSG00000182134	TDRKH	-0.0168418785875844	0.283862100399382	-0.465433143097356	0.641896264169347	0.998591218466416	Exon	Hippocampus
e1153973	ENSG00000196998.17	ENSG00000196998	WDR45	-0.0270341101672703	-1.34306492956152	-0.465426957047733	0.641900689089666	0.998591218466416	Exon	Hippocampus
e928272	ENSG00000171962.17	ENSG00000171962	DRC3	-0.0742329981473269	-3.61909875159232	-0.465422104351735	0.64190416026266	0.998591218466416	Exon	Hippocampus
e207211	ENSG00000131374.14	ENSG00000131374	TBC1D5	-0.0331766460230801	-3.09128052127651	-0.465416496019502	0.641908171958199	0.998591218466416	Exon	Hippocampus
e499461	ENSG00000170791.17	ENSG00000170791	CHCHD7	-0.0227339760574076	-1.64919859019081	-0.465415410504846	0.641908948438785	0.998591218466416	Exon	Hippocampus
e661320	ENSG00000182919.14	ENSG00000182919	C11orf54	0.0259444984155811	-1.49250651175775	0.465414138427243	0.641909858370402	0.998591218466416	Exon	Hippocampus
e424471	ENSG00000197461.13	ENSG00000197461	PDGFA	0.0165697473244765	2.45978741293611	0.465413705610073	0.641910167969583	0.998591218466416	Exon	Hippocampus
e498958	ENSG00000187735.12	ENSG00000187735	TCEA1	0.0337321270519262	-0.392947973081962	0.465406401383326	0.641915392777781	0.998591218466416	Exon	Hippocampus
e902343	ENSG00000261008.6	ENSG00000261008	LINC01572	-0.0306817444580306	-2.01483097006346	-0.46539949733537	0.641920331349259	0.998591218466416	Exon	Hippocampus
e93906	ENSG00000117280.12	ENSG00000117280	RAB29	-0.0196015834437765	-0.416621278832158	-0.465399001169842	0.641920686264689	0.998591218466416	Exon	Hippocampus
e898630	ENSG00000141076.17	ENSG00000141076	UTP4	-0.0201682937609387	0.441546307033407	-0.465387466875456	0.641928936959895	0.998591218466416	Exon	Hippocampus
e241711	ENSG00000185565.11	ENSG00000185565	LSAMP	-0.0165758463485643	2.54968783964063	-0.465386073110422	0.641929933948941	0.998591218466416	Exon	Hippocampus
e336742	ENSG00000152359.14	ENSG00000152359	POC5	-0.021831991921815	-1.16569265995124	-0.465378627201221	0.641935260173254	0.998591218466416	Exon	Hippocampus
e569078	ENSG00000048740.18	ENSG00000048740	CELF2	-0.0235162416581478	4.99548629258769	-0.465374879698386	0.641937940852305	0.998591218466416	Exon	Hippocampus
e960786	ENSG00000141179.13	ENSG00000141179	PCTP	-0.0324197236186915	-2.90334801022804	-0.465368256182313	0.641942678824363	0.998591218466416	Exon	Hippocampus
e888577	ENSG00000125124.11	ENSG00000125124	BBS2	-0.0158502433931997	0.653522605816027	-0.465366373186591	0.641944025782491	0.998591218466416	Exon	Hippocampus
e653040	ENSG00000186642.15	ENSG00000186642	PDE2A	-0.0345831754524138	1.28924154582781	-0.465365460984987	0.64194467830557	0.998591218466416	Exon	Hippocampus
e619218	ENSG00000110321.15	ENSG00000110321	EIF4G2	-0.013238031438165	3.32479981346101	-0.465365215377801	0.641944853995242	0.998591218466416	Exon	Hippocampus
e731289	ENSG00000136044.11	ENSG00000136044	APPL2	-0.0182406518030729	-0.624412415212798	-0.465353166371805	0.641953473010071	0.998591218466416	Exon	Hippocampus
e635702	ENSG00000110107.8	ENSG00000110107	PRPF19	-0.0203276087928234	0.285027981375881	-0.465345634082011	0.641958861107136	0.998591218466416	Exon	Hippocampus
e697526	ENSG00000015153.14	ENSG00000015153	YAF2	0.0165950105584385	1.06990229940101	0.465338631027284	0.641963870641758	0.998591218466416	Exon	Hippocampus
e988668	ENSG00000154845.15	ENSG00000154845	PPP4R1	0.0178115535398459	0.309338206812729	0.46533826151809	0.641964134965308	0.998591218466416	Exon	Hippocampus
e1168620	ENSG00000009694.13	ENSG00000009694	TENM1	0.0335480596639996	-1.17265783014737	0.465332928106141	0.641967950156579	0.998591218466416	Exon	Hippocampus
e661325	ENSG00000182919.14	ENSG00000182919	C11orf54	0.025928482579186	-1.49472717021587	0.465328421268767	0.641971174075193	0.998591218466416	Exon	Hippocampus
e861324	ENSG00000167978.16	ENSG00000167978	SRRM2	0.0232785462413793	1.16410608399906	0.465324951875206	0.641973655873926	0.998591218466416	Exon	Hippocampus
e853701	ENSG00000103148.15	ENSG00000103148	NPRL3	-0.026739189942861	-1.75411333273956	-0.465322087532591	0.641975704858063	0.998591218466416	Exon	Hippocampus
e945901	ENSG00000173801.16	ENSG00000173801	JUP	-0.0260466653588028	-0.251427049438043	-0.465319425055451	0.641977609441832	0.998591218466416	Exon	Hippocampus
e25507	ENSG00000142687.17	ENSG00000142687	KIAA0319L	-0.0130697135129761	0.61062479666395	-0.465318718592737	0.641978114805223	0.998591218466416	Exon	Hippocampus
e207624	ENSG00000228956.8	ENSG00000228956	SATB1-AS1	-0.0382772920053203	-2.27613934359565	-0.465313584690502	0.641981787312948	0.998591218466416	Exon	Hippocampus
e505901	ENSG00000253553.5	ENSG00000253553		0.0550419155802481	-1.61317787023707	0.465309453503145	0.641984742540679	0.998591218466416	Exon	Hippocampus
e154537	ENSG00000082258.12	ENSG00000082258	CCNT2	-0.0146111392440274	-0.0516011804353042	-0.465300979268676	0.641990804566954	0.998591218466416	Exon	Hippocampus
e675473	ENSG00000109832.13	ENSG00000109832	DDX25	0.031116470148187	-1.69550412450014	0.465297655441977	0.641993182266118	0.998591218466416	Exon	Hippocampus
e37215	ENSG00000078618.20	ENSG00000078618	NRDC	0.0153152629515952	0.880869689097333	0.465289820563646	0.641998786960287	0.998591218466416	Exon	Hippocampus
e285770	ENSG00000163697.16	ENSG00000163697	APBB2	0.0147579098582045	2.5204060559621	0.465288901960294	0.641999444086172	0.998591218466416	Exon	Hippocampus
e882373	ENSG00000196118.11	ENSG00000196118	CCDC189	-0.0358256501913145	-1.92969983708716	-0.465285239023151	0.642002064382927	0.998591218466416	Exon	Hippocampus
e827114	ENSG00000047346.12	ENSG00000047346	FAM214A	-0.0312872756877161	-2.34115237853433	-0.465280475798862	0.642005471781193	0.998591218466416	Exon	Hippocampus
e44120	ENSG00000066557.5	ENSG00000066557	LRRC40	0.0161936642700706	0.29126117667675	0.465274713708771	0.642009593733629	0.998591218466416	Exon	Hippocampus
e973167	ENSG00000177728.15	ENSG00000177728	TMEM94	0.0224767648551062	-0.158318774774949	0.465272029937897	0.642011513592135	0.998591218466416	Exon	Hippocampus
e214954	ENSG00000093183.13	ENSG00000093183	SEC22C	0.0102744559607404	3.93030915363341	0.465267340034408	0.642014868560576	0.998591218466416	Exon	Hippocampus
e578293	ENSG00000239883.8	ENSG00000239883	PARGP1	-0.0285090114104255	-1.62675360287417	-0.465254344210278	0.642024165289108	0.998591218466416	Exon	Hippocampus
e710777	ENSG00000065357.19	ENSG00000065357	DGKA	-0.028951157954305	-1.46748718415836	-0.46525206218567	0.642025797770329	0.998591218466416	Exon	Hippocampus
e961831	ENSG00000005379.15	ENSG00000005379	TSPOAP1	0.0259806987510412	0.559057330662579	0.465243768031876	0.642031731134786	0.998591218466416	Exon	Hippocampus
e779967	ENSG00000213741.8	ENSG00000213741	RPS29	0.0166097286215333	2.79100774530211	0.465239043439214	0.642035110963029	0.998591218466416	Exon	Hippocampus
e297120	ENSG00000163625.15	ENSG00000163625	WDFY3	-0.0132031930937218	1.15509056456259	-0.465233638043745	0.642038977825788	0.998591218466416	Exon	Hippocampus
e792655	ENSG00000205659.10	ENSG00000205659	LIN52	-0.0204019281955779	-1.34528085814086	-0.465232800959314	0.642039576652523	0.998591218466416	Exon	Hippocampus
e920481	ENSG00000161956.12	ENSG00000161956	SENP3	-0.0160517547854772	-0.532024484218788	-0.465224778339859	0.642045315821431	0.998591218466416	Exon	Hippocampus
e27417	ENSG00000127603.23	ENSG00000127603	MACF1	0.0121476275357905	2.22232050518228	0.465211928696817	0.64205450815955	0.998591218466416	Exon	Hippocampus
e132737	ENSG00000075340.22	ENSG00000075340	ADD2	0.0291289255328063	1.73130608418314	0.465208021238711	0.642057303475832	0.998591218466416	Exon	Hippocampus
e1163354	ENSG00000166432.14	ENSG00000166432	ZMAT1	0.0195439697289587	2.8691285734486	0.465205013366436	0.642059455250123	0.998591218466416	Exon	Hippocampus
e637792	ENSG00000124942.13	ENSG00000124942	AHNAK	0.0299646861286418	1.02089829377834	0.465202003804236	0.642061608236373	0.998591218466416	Exon	Hippocampus
e324327	ENSG00000150712.10	ENSG00000150712	MTMR12	-0.034794944546026	-3.0247772159562	-0.465201203895441	0.642062180477135	0.998591218466416	Exon	Hippocampus
e260158	ENSG00000206120.11	ENSG00000206120	EGFEM1P	-0.0372220814227879	-2.43014797215838	-0.465199399243871	0.64206347149409	0.998591218466416	Exon	Hippocampus
e569622	ENSG00000165609.12	ENSG00000165609	NUDT5	0.0197540429077977	-0.686016266731901	0.465196336364779	0.642065662628041	0.998591218466416	Exon	Hippocampus
e114404	ENSG00000084676.15	ENSG00000084676	NCOA1	-0.0144574217059865	1.61512412679407	-0.46518948605931	0.642070563236625	0.998591218466416	Exon	Hippocampus
e72686	ENSG00000163374.19	ENSG00000163374	YY1AP1	-0.0197445120472246	-1.13428415482874	-0.465176099888114	0.64208013955336	0.998591218466416	Exon	Hippocampus
e996720	ENSG00000141469.16	ENSG00000141469	SLC14A1	-0.0535021511280063	-0.991484581783615	-0.465173500508679	0.642081999127182	0.998591218466416	Exon	Hippocampus
e381990	ENSG00000254870.5	ENSG00000254870	ATP6V1G2-DDX39B	0.0282574778871351	2.42267897897014	0.465166500833437	0.642087006646203	0.998591218466416	Exon	Hippocampus
e296659	ENSG00000138663.8	ENSG00000138663	COPS4	0.0194729150938666	0.540365608814362	0.465150314312888	0.642098586433088	0.998591218466416	Exon	Hippocampus
e1084254	ENSG00000101439.8	ENSG00000101439	CST3	-0.0215705183286119	4.89082391036864	-0.465148710886895	0.642099733523855	0.998591218466416	Exon	Hippocampus
e817154	ENSG00000128965.11	ENSG00000128965	CHAC1	0.0449174518924056	-2.35730362008073	0.46514342570665	0.642103514547252	0.998591218466416	Exon	Hippocampus
e985402	ENSG00000175711.8	ENSG00000175711	B3GNTL1	0.0361870426329256	-3.07879585235525	0.465143334451386	0.642103579831444	0.998591218466416	Exon	Hippocampus
e716311	ENSG00000135506.15	ENSG00000135506	OS9	0.0171794491096116	0.499485765811388	0.465137259310411	0.642107926005254	0.998591218466416	Exon	Hippocampus
e217635	ENSG00000181555.19	ENSG00000181555	SETD2	0.0137891892887864	0.0298079948600868	0.465136988936883	0.642108119431561	0.998591218466416	Exon	Hippocampus
e38778	ENSG00000081870.11	ENSG00000081870	HSPB11	0.0283299756419049	-1.62272660245693	0.465136561785369	0.642108425017518	0.998591218466416	Exon	Hippocampus
e21382	ENSG00000060656.19	ENSG00000060656	PTPRU	-0.0331707141008565	-0.638418626554873	-0.465134785876106	0.642109695510992	0.998591218466416	Exon	Hippocampus
e1102104	ENSG00000197114.11	ENSG00000197114	ZGPAT	0.0193647078857747	-0.932162438276141	0.465130510481128	0.642112754152101	0.998591218466416	Exon	Hippocampus
e141364	ENSG00000204685.6	ENSG00000204685	STARD7-AS1	-0.0191894139415066	-1.18114999503503	-0.465124827094254	0.642116820087802	0.998591218466416	Exon	Hippocampus
e1007990	ENSG00000099625.12	ENSG00000099625	CBARP	-0.0359579031768773	-1.08431170885182	-0.465121805723371	0.642118981602569	0.998591218466416	Exon	Hippocampus
e871900	ENSG00000103544.14	ENSG00000103544	C16orf62	0.0257029897727111	-1.73230914464483	0.465116203495162	0.642122989492966	0.998591218466416	Exon	Hippocampus
e871974	ENSG00000103544.14	ENSG00000103544	C16orf62	0.0257029897727111	-1.73230914464483	0.465116203495162	0.642122989492966	0.998591218466416	Exon	Hippocampus
e821923	ENSG00000140259.6	ENSG00000140259	MFAP1	0.0158857081760319	-0.0720339124782755	0.46510311422328	0.642132353730486	0.998591218466416	Exon	Hippocampus
e325887	ENSG00000145604.15	ENSG00000145604	SKP2	-0.0220762391952401	-1.59384409227495	-0.465099918305761	0.642134640140654	0.998591218466416	Exon	Hippocampus
e821555	ENSG00000275601.1	ENSG00000275601		-0.0314355396857042	-2.24065522035107	-0.465085616874626	0.642144871653422	0.998591218466416	Exon	Hippocampus
e752383	ENSG00000133083.14	ENSG00000133083	DCLK1	0.0329177130265637	1.93874645960956	0.465085140700656	0.642145212318408	0.998591218466416	Exon	Hippocampus
e806887	ENSG00000185024.16	ENSG00000185024	BRF1	0.0221621437079299	-1.72123813549479	0.465076718185878	0.642151237977109	0.998591218466416	Exon	Hippocampus
e381333	ENSG00000137411.16	ENSG00000137411	VARS2	-0.0328800954359391	-2.78595068725139	-0.46506980470127	0.642156184058969	0.998591218466416	Exon	Hippocampus
e221322	ENSG00000172046.18	ENSG00000172046	USP19	-0.0159880823622586	-0.45207847940804	-0.465068175260186	0.64215734980468	0.998591218466416	Exon	Hippocampus
e344427	ENSG00000134986.13	ENSG00000134986	NREP	0.0213025209490708	1.8199516826731	0.46505859848855	0.642164201301016	0.998591218466416	Exon	Hippocampus
e718231	ENSG00000135677.10	ENSG00000135677	GNS	-0.0338451056202882	0.57871203680585	-0.465055116114346	0.642166692698703	0.998591218466416	Exon	Hippocampus
e971115	ENSG00000172809.12	ENSG00000172809	RPL38	0.0166931476427231	3.20525776959662	0.465041248049663	0.642176614379127	0.998591218466416	Exon	Hippocampus
e1003894	ENSG00000176225.12	ENSG00000176225	RTTN	0.0342762908919197	-2.18872305696696	0.465038505316747	0.6421785766302	0.998591218466416	Exon	Hippocampus
e555476	ENSG00000106976.20	ENSG00000106976	DNM1	-0.0462098536415024	-0.850203516261181	-0.465032278833028	0.642183031292856	0.998591218466416	Exon	Hippocampus
e841302	ENSG00000169410.9	ENSG00000169410	PTPN9	-0.020245523236476	-0.614263660851507	-0.465031514074902	0.642183578430722	0.998591218466416	Exon	Hippocampus
e331049	ENSG00000145632.14	ENSG00000145632	PLK2	0.0325562455192511	0.86630241871156	0.465030848486359	0.64218405461895	0.998591218466416	Exon	Hippocampus
e1024238	ENSG00000130175.9	ENSG00000130175	PRKCSH	-0.0221287710587892	0.309829307644918	-0.465024287168621	0.642188748851681	0.998591218466416	Exon	Hippocampus
e439125	ENSG00000105953.14	ENSG00000105953	OGDH	0.017927335556109	0.899542359919305	0.465023861743506	0.642189053218551	0.998591218466416	Exon	Hippocampus
e812989	ENSG00000198838.13	ENSG00000198838	RYR3	0.0234252921349556	-0.215077335146975	0.465021007848478	0.642191095015647	0.998591218466416	Exon	Hippocampus
e611758	ENSG00000250644.3	ENSG00000250644		-0.0286300934530255	2.1212828874347	-0.465019318896889	0.64219230336426	0.998591218466416	Exon	Hippocampus
e594898	ENSG00000187122.16	ENSG00000187122	SLIT1	-0.0428231399921431	-1.46386053283928	-0.46501682411202	0.642194088242402	0.998591218466416	Exon	Hippocampus
e1086771	ENSG00000101400.5	ENSG00000101400	SNTA1	-0.0153553259143624	0.86611730131885	-0.465012014380749	0.642197529340243	0.998591218466416	Exon	Hippocampus
e591477	ENSG00000138134.11	ENSG00000138134	STAMBPL1	0.0284943897612307	-0.552691315523006	0.465005056087754	0.642202507629323	0.998591218466416	Exon	Hippocampus
e883306	ENSG00000089280.18	ENSG00000089280	FUS	-0.0238347223905799	-0.929656898498926	-0.465002370221882	0.642204429228024	0.998591218466416	Exon	Hippocampus
e381086	ENSG00000213780.10	ENSG00000213780	GTF2H4	-0.0249677719837871	-1.51942302210031	-0.465000028315788	0.642206104743181	0.998591218466416	Exon	Hippocampus
e661241	ENSG00000166012.15	ENSG00000166012	TAF1D	-0.0173222501192283	-0.399051190049491	-0.46499792709943	0.642207608058584	0.998591218466416	Exon	Hippocampus
e1086860	ENSG00000078699.21	ENSG00000078699	CBFA2T2	0.0252572675173503	-2.0275600874389	0.46499713964915	0.642208171440326	0.998591218466416	Exon	Hippocampus
e683437	ENSG00000111642.14	ENSG00000111642	CHD4	0.0136387037236135	0.988444378911968	0.464993317767406	0.642210905810686	0.998591218466416	Exon	Hippocampus
e802112	ENSG00000036530.8	ENSG00000036530	CYP46A1	-0.0314874473099313	0.774597281607924	-0.464990432152899	0.642212970330637	0.998591218466416	Exon	Hippocampus
e298872	ENSG00000138640.14	ENSG00000138640	FAM13A	-0.0314752881586597	-2.06607318700486	-0.464984434440547	0.642217261417478	0.998591218466416	Exon	Hippocampus
e42898	ENSG00000116678.18	ENSG00000116678	LEPR	-0.0412322461324528	-1.5325869945118	-0.464982620765516	0.642218559020759	0.998591218466416	Exon	Hippocampus
e1145230	ENSG00000130150.11	ENSG00000130150	MOSPD2	0.0271352248829999	0.165275941016546	0.464977910373502	0.642221929100467	0.998591218466416	Exon	Hippocampus
e116563	ENSG00000138073.13	ENSG00000138073	PREB	0.0233992222929019	-1.70446116908719	0.464976546599901	0.642222904822282	0.998591218466416	Exon	Hippocampus
e489486	ENSG00000134013.15	ENSG00000134013	LOXL2	0.0318623258587028	-3.06596343842405	0.464943882216299	0.642246274980124	0.998591218466416	Exon	Hippocampus
e564752	ENSG00000188566.12	ENSG00000188566	NDOR1	-0.0345790577742954	-3.13665885741789	-0.464941362096076	0.642248078047675	0.998591218466416	Exon	Hippocampus
e564766	ENSG00000188566.12	ENSG00000188566	NDOR1	-0.0345790577742954	-3.13665885741789	-0.464941362096076	0.642248078047675	0.998591218466416	Exon	Hippocampus
e564769	ENSG00000188566.12	ENSG00000188566	NDOR1	-0.0345790577742954	-3.13665885741789	-0.464941362096076	0.642248078047675	0.998591218466416	Exon	Hippocampus
e671368	ENSG00000149428.18	ENSG00000149428	HYOU1	-0.0182666995780859	0.73725489074348	-0.464928148078582	0.642257532300407	0.998591218466416	Exon	Hippocampus
e970080	ENSG00000154263.17	ENSG00000154263	ABCA10	0.0335122192461317	-2.58787003933806	0.464925255892948	0.642259601584524	0.998591218466416	Exon	Hippocampus
e713836	ENSG00000196531.10	ENSG00000196531	NACA	-0.0191881827342335	1.13108115472763	-0.464921350161076	0.64226239603922	0.998591218466416	Exon	Hippocampus
e247451	ENSG00000181789.14	ENSG00000181789	COPG1	-0.0153936363308932	0.411290363791547	-0.464919487896493	0.642263728445328	0.998591218466416	Exon	Hippocampus
e589038	ENSG00000156113.21	ENSG00000156113	KCNMA1	-0.0219528337386028	0.912866250504657	-0.464916667488302	0.642265746382647	0.998591218466416	Exon	Hippocampus
e292299	ENSG00000173542.8	ENSG00000173542	MOB1B	0.029885780419473	0.516116271313361	0.464914658871295	0.642267183503625	0.998591218466416	Exon	Hippocampus
e473476	ENSG00000006459.10	ENSG00000006459	KDM7A	-0.0216590249501477	-0.0744259084685103	-0.464907869703998	0.642272041012403	0.998591218466416	Exon	Hippocampus
e110963	ENSG00000119203.13	ENSG00000119203	CPSF3	-0.0173327459557348	-0.323103882229242	-0.464905263875964	0.642273905432543	0.998591218466416	Exon	Hippocampus
e1084258	ENSG00000101439.8	ENSG00000101439	CST3	-0.0215568462686779	4.89101140759271	-0.464904827290145	0.642274217801572	0.998591218466416	Exon	Hippocampus
e352998	ENSG00000120733.13	ENSG00000120733	KDM3B	-0.0118562406289374	0.221095745779655	-0.464897700968592	0.642279316561001	0.998591218466416	Exon	Hippocampus
e533514	ENSG00000122707.11	ENSG00000122707	RECK	-0.0368869784270967	-3.03969711308882	-0.464893596859821	0.642282252987302	0.998591218466416	Exon	Hippocampus
e845213	ENSG00000259429.5	ENSG00000259429	UBE2Q2P2	-0.0411596922291224	-2.21419847507722	-0.464890962177359	0.642284138064782	0.998591218466416	Exon	Hippocampus
e84522	ENSG00000242193.9	ENSG00000242193		0.0243590389460639	-1.37349165003998	0.464884797689153	0.642288548676641	0.998591218466416	Exon	Hippocampus
e893310	ENSG00000089505.17	ENSG00000089505	CMTM1	0.0354885489561861	-3.03862330065664	0.464878776324795	0.642292856897462	0.998591218466416	Exon	Hippocampus
e245139	ENSG00000160145.15	ENSG00000160145	KALRN	-0.0320185421950418	-1.84955498582414	-0.464878357441343	0.642293156604473	0.998591218466416	Exon	Hippocampus
e543452	ENSG00000148120.15	ENSG00000148120	C9orf3	0.0179526809793492	0.453927270492633	0.464869387729505	0.642299574359565	0.998591218466416	Exon	Hippocampus
e788829	ENSG00000072042.12	ENSG00000072042	RDH11	-0.0135052961417334	1.11454266645249	-0.46486848966805	0.642300216916631	0.998591218466416	Exon	Hippocampus
e464533	ENSG00000128512.19	ENSG00000128512	DOCK4	-0.0227891209938995	1.69520308208716	-0.464860851393184	0.642305682062942	0.998591218466416	Exon	Hippocampus
e622022	ENSG00000129158.10	ENSG00000129158	SERGEF	-0.0267711868321679	-2.12927741372666	-0.46485848416023	0.64230737580987	0.998591218466416	Exon	Hippocampus
e403594	ENSG00000272514.5	ENSG00000272514	CFAP206	-0.0429648139240862	-1.47058959397225	-0.464857799610534	0.64230786560314	0.998591218466416	Exon	Hippocampus
e1124624	ENSG00000197077.13	ENSG00000197077	KIAA1671	-0.0232435481903433	-0.822914060496668	-0.464856479428149	0.642308810190148	0.998591218466416	Exon	Hippocampus
e1145871	ENSG00000102054.17	ENSG00000102054	RBBP7	0.0205990526932368	-0.930308279769422	0.464854515478848	0.642310215391759	0.998591218466416	Exon	Hippocampus
e296883	ENSG00000163319.10	ENSG00000163319	MRPS18C	0.0208328277388477	0.537354341948813	0.464852059909479	0.642311972348307	0.998591218466416	Exon	Hippocampus
e205641	ENSG00000154781.15	ENSG00000154781	CCDC174	0.0164912582995963	-0.296422936681399	0.464851496023919	0.642312375807943	0.998591218466416	Exon	Hippocampus
e891185	ENSG00000140859.15	ENSG00000140859	KIFC3	0.0246699395165908	-1.43999090072198	0.464846360811513	0.642316050052904	0.998591218466416	Exon	Hippocampus
e462434	ENSG00000005483.20	ENSG00000005483	KMT2E	0.0162533276407572	0.723398579087712	0.464835363915026	0.642323918362946	0.998591218466416	Exon	Hippocampus
e462444	ENSG00000005483.20	ENSG00000005483	KMT2E	0.0162533276407572	0.723398579087712	0.464835363915026	0.642323918362946	0.998591218466416	Exon	Hippocampus
e462449	ENSG00000005483.20	ENSG00000005483	KMT2E	0.0162533276407572	0.723398579087712	0.464835363915026	0.642323918362946	0.998591218466416	Exon	Hippocampus
e462456	ENSG00000005483.20	ENSG00000005483	KMT2E	0.0162533276407572	0.723398579087712	0.464835363915026	0.642323918362946	0.998591218466416	Exon	Hippocampus
e726302	ENSG00000028203.17	ENSG00000028203	VEZT	-0.0146939372990284	1.53548942877578	-0.464831090716678	0.64232697585913	0.998591218466416	Exon	Hippocampus
e412854	ENSG00000079931.14	ENSG00000079931	MOXD1	0.0383726062062616	-0.557586250748761	0.464809446692385	0.642342462367307	0.998591218466416	Exon	Hippocampus
e457706	ENSG00000242294.6	ENSG00000242294	STAG3L5P	-0.020798075747149	0.591382455418772	-0.464797788106518	0.642350804262664	0.998591218466416	Exon	Hippocampus
e236417	ENSG00000113966.9	ENSG00000113966	ARL6	0.0245158622172691	-0.282729891918901	0.464794197919568	0.642353373105108	0.998591218466416	Exon	Hippocampus
e163272	ENSG00000153253.15	ENSG00000153253	SCN3A	0.0293326291594349	-0.0105473061859874	0.464793252024756	0.642354049910338	0.998591218466416	Exon	Hippocampus
e624371	ENSG00000205213.13	ENSG00000205213	LGR4	-0.0211337979519656	-1.03504227642304	-0.464787934866988	0.642357854440603	0.998591218466416	Exon	Hippocampus
e505894	ENSG00000253553.5	ENSG00000253553		0.0512826584110715	-1.59564762604258	0.464787367861418	0.642358260144722	0.998591218466416	Exon	Hippocampus
e11771	ENSG00000185519.8	ENSG00000185519	FAM131C	0.0320467380731336	-0.937645515658151	0.464786975252435	0.642358541064567	0.998591218466416	Exon	Hippocampus
e1090330	ENSG00000101347.8	ENSG00000101347	SAMHD1	0.0279700959486241	-0.358577018655891	0.464786961573687	0.642358550851995	0.998591218466416	Exon	Hippocampus
e23186	ENSG00000121775.17	ENSG00000121775	TMEM39B	-0.0212232380806722	-1.13410815104475	-0.464782038248486	0.642362073597362	0.998591218466416	Exon	Hippocampus
e631805	ENSG00000149187.17	ENSG00000149187	CELF1	-0.0207655556822885	0.306766667988929	-0.464780585851341	0.642363112820387	0.998591218466416	Exon	Hippocampus
e700087	ENSG00000134291.11	ENSG00000134291	TMEM106C	-0.0281385407482489	-0.984621239630614	-0.464772816684923	0.642368671846716	0.998591218466416	Exon	Hippocampus
e587231	ENSG00000250959.2	ENSG00000250959	GLUD1P3	-0.0227235427603727	-1.91442839444255	-0.464772588783971	0.642368834915658	0.998591218466416	Exon	Hippocampus
e809673	ENSG00000224078.12	ENSG00000224078	SNHG14	-0.034060666165368	-0.130061575011266	-0.464768630987303	0.642371666822857	0.998591218466416	Exon	Hippocampus
e189764	ENSG00000036257.12	ENSG00000036257	CUL3	-0.0126793632165331	1.16913592868779	-0.464764982535225	0.642374277390521	0.998591218466416	Exon	Hippocampus
e1158454	ENSG00000120509.10	ENSG00000120509	PDZD11	0.0143168297753064	0.629042150622522	0.464762953520769	0.642375729208009	0.998591218466416	Exon	Hippocampus
e482684	ENSG00000246089.3	ENSG00000246089		0.0250714087799015	-1.64267622762881	0.464762824504838	0.64237582152262	0.998591218466416	Exon	Hippocampus
e730637	ENSG00000111727.11	ENSG00000111727	HCFC2	0.0173015065195881	-0.454419679491822	0.464748784144565	0.642385867837485	0.998591218466416	Exon	Hippocampus
e90407	ENSG00000118194.18	ENSG00000118194	TNNT2	0.0993949497580038	-3.62869717907083	0.464745286781109	0.642388370320134	0.998591218466416	Exon	Hippocampus
e323079	ENSG00000145555.14	ENSG00000145555	MYO10	-0.0181016167729483	0.863899625600972	-0.4647447550807	0.64238875077024	0.998591218466416	Exon	Hippocampus
e102330	ENSG00000154358.20	ENSG00000154358	OBSCN	-0.0343978987958329	-2.21281763150622	-0.464742144280064	0.642390618890121	0.998591218466416	Exon	Hippocampus
e1085315	ENSG00000101294.16	ENSG00000101294	HM13	-0.0328391588175693	-2.58197813098477	-0.464738550027569	0.642393190708188	0.998591218466416	Exon	Hippocampus
e966977	ENSG00000178607.15	ENSG00000178607	ERN1	-0.0308468139156521	-2.85491505062373	-0.464736473465463	0.642394676565679	0.998591218466416	Exon	Hippocampus
e1111049	ENSG00000171587.14	ENSG00000171587	DSCAM	-0.0232913119606606	-0.219244527407762	-0.464730430706651	0.642399000392738	0.998591218466416	Exon	Hippocampus
e817173	ENSG00000128908.15	ENSG00000128908	INO80	-0.021434160772169	-1.57404179460062	-0.464726919228221	0.642401512996617	0.998591218466416	Exon	Hippocampus
e469790	ENSG00000106459.14	ENSG00000106459	NRF1	-0.0253717965934555	-2.59499198994523	-0.464725926905067	0.642402223044441	0.998591218466416	Exon	Hippocampus
e493396	ENSG00000147475.14	ENSG00000147475	ERLIN2	-0.0372532010715849	-2.86611732807766	-0.464724365737385	0.642403340124469	0.998591218466416	Exon	Hippocampus
e803528	ENSG00000078304.19	ENSG00000078304	PPP2R5C	0.0174126410772066	4.43501337918021	0.464720914443245	0.642405809671011	0.998591218466416	Exon	Hippocampus
e713617	ENSG00000076108.11	ENSG00000076108	BAZ2A	-0.0420433298341396	-2.6953191171246	-0.464716138972268	0.642409226728484	0.998591218466416	Exon	Hippocampus
e1157450	ENSG00000131089.14	ENSG00000131089	ARHGEF9	0.0271503900266381	2.57561523242938	0.464714551495155	0.642410362639182	0.998591218466416	Exon	Hippocampus
e683008	ENSG00000239002.3	ENSG00000239002	SCARNA10	-0.0429647104714234	6.30744468942247	-0.464713253306721	0.642411291551547	0.998591218466416	Exon	Hippocampus
e321348	ENSG00000145545.11	ENSG00000145545	SRD5A1	0.0220977893870743	1.6004116469397	0.464712536405154	0.642411804527188	0.998591218466416	Exon	Hippocampus
e90398	ENSG00000118194.18	ENSG00000118194	TNNT2	0.0963373989646261	-3.58709945255732	0.46471229872503	0.642411974598152	0.998591218466416	Exon	Hippocampus
e452501	ENSG00000001630.15	ENSG00000001630	CYP51A1	0.0191354313760585	0.624497200400544	0.464707442520706	0.642415449437858	0.998591218466416	Exon	Hippocampus
e469328	ENSG00000272899.3	ENSG00000272899		-0.0281442919760218	0.618890542031272	-0.464699154739645	0.642421379748225	0.998591218466416	Exon	Hippocampus
e911957	ENSG00000132376.19	ENSG00000132376	INPP5K	-0.0275027669628339	-0.193642168247391	-0.464698947273603	0.642421528200561	0.998591218466416	Exon	Hippocampus
e634904	ENSG00000166900.15	ENSG00000166900	STX3	-0.0180856928066735	-0.526073688360206	-0.464689991462636	0.642427936545159	0.998591218466416	Exon	Hippocampus
e533621	ENSG00000159921.14	ENSG00000159921	GNE	0.0180580127708826	-1.00403908864593	0.464685748078776	0.642430972914474	0.998591218466416	Exon	Hippocampus
e951332	ENSG00000186566.12	ENSG00000186566	GPATCH8	-0.0130370623272111	1.17005449315511	-0.464680874761675	0.642434460042297	0.998591218466416	Exon	Hippocampus
e338277	ENSG00000164300.15	ENSG00000164300	SERINC5	0.0443633823375695	-3.14741142201274	0.464678993785216	0.642435805987066	0.998591218466416	Exon	Hippocampus
e338330	ENSG00000164300.15	ENSG00000164300	SERINC5	0.0443633823375695	-3.14741142201274	0.464678993785216	0.642435805987066	0.998591218466416	Exon	Hippocampus
e705271	ENSG00000050438.16	ENSG00000050438	SLC4A8	0.019989118957061	1.04401080376344	0.464678468226547	0.642436182054152	0.998591218466416	Exon	Hippocampus
e208515	ENSG00000077097.14	ENSG00000077097	TOP2B	0.0152011281943886	2.04018094760926	0.464678217952846	0.642436361139237	0.998591218466416	Exon	Hippocampus
e522296	ENSG00000179832.17	ENSG00000179832	MROH1	-0.0229057915770096	-0.629813423913556	-0.464675156529245	0.642438551763841	0.998591218466416	Exon	Hippocampus
e144090	ENSG00000135951.14	ENSG00000135951	TSGA10	0.0442343790872439	-2.68684158730476	0.464669990876844	0.642442248092216	0.998591218466416	Exon	Hippocampus
e1020770	ENSG00000130816.14	ENSG00000130816	DNMT1	-0.0284366680731526	-2.55264583908814	-0.464662393434404	0.642447684525667	0.998591218466416	Exon	Hippocampus
e1138297	ENSG00000186732.13	ENSG00000186732	MPPED1	0.0488410826015881	0.14664578315926	0.464660618089338	0.642448954896117	0.998591218466416	Exon	Hippocampus
e989555	ENSG00000154889.16	ENSG00000154889	MPPE1	0.0252722489628615	-1.84740938183597	0.464655391564113	0.642452694807952	0.998591218466416	Exon	Hippocampus
e783046	ENSG00000126777.17	ENSG00000126777	KTN1	0.0264628651026849	1.63092745889539	0.464654910375651	0.642453039129416	0.998591218466416	Exon	Hippocampus
e683023	ENSG00000111640.14	ENSG00000111640	GAPDH	0.0209390640222415	3.16710530030119	0.464652207802643	0.642454972996615	0.998591218466416	Exon	Hippocampus
e210129	ENSG00000182973.18	ENSG00000182973	CNOT10	0.0142342273519625	-0.405605067727977	0.464651911192114	0.642455185240937	0.998591218466416	Exon	Hippocampus
e285612	ENSG00000163694.14	ENSG00000163694	RBM47	-0.0924269013461965	-3.22946416815458	-0.464646968324944	0.642458722191464	0.998591218466416	Exon	Hippocampus
e443127	ENSG00000146757.13	ENSG00000146757	ZNF92	-0.0232320620484135	-1.6371936292826	-0.464646622976482	0.642458969311585	0.998591218466416	Exon	Hippocampus
e1118701	ENSG00000100084.14	ENSG00000100084	HIRA	0.0222363311347327	-0.468809114984126	0.464646542017272	0.642459027243366	0.998591218466416	Exon	Hippocampus
e1151682	ENSG00000102226.9	ENSG00000102226	USP11	-0.0214186289301911	1.87336032170768	-0.464641743046741	0.642462461234739	0.998591218466416	Exon	Hippocampus
e1004763	ENSG00000130856.15	ENSG00000130856	ZNF236	0.0275226802999029	-2.30465729983594	0.464640935816148	0.642463038864148	0.998591218466416	Exon	Hippocampus
e118381	ENSG00000075426.11	ENSG00000075426	FOSL2	-0.0322990712151375	4.32150836699627	-0.464637896427764	0.642465213759033	0.998591218466416	Exon	Hippocampus
e1086868	ENSG00000275223.1	ENSG00000275223		-0.0282904200108466	-1.22837943065747	-0.46463772109713	0.642465339220454	0.998591218466416	Exon	Hippocampus
e825709	ENSG00000092439.13	ENSG00000092439	TRPM7	0.0222132252793039	1.21800041957306	0.464637024010439	0.642465838035192	0.998591218466416	Exon	Hippocampus
e139302	ENSG00000115548.16	ENSG00000115548	KDM3A	0.0163059236540939	0.577475283746449	0.464626923591969	0.642473065615814	0.998591218466416	Exon	Hippocampus
e986602	ENSG00000101596.14	ENSG00000101596	SMCHD1	0.0198781455140818	0.622467253694478	0.464626871125752	0.642473103159279	0.998591218466416	Exon	Hippocampus
e448693	ENSG00000127947.15	ENSG00000127947	PTPN12	0.0170288356867002	0.898411561348286	0.464626220105297	0.642473569012722	0.998591218466416	Exon	Hippocampus
e1082624	ENSG00000089006.16	ENSG00000089006	SNX5	0.0145451264671929	2.78356653734955	0.464615926687435	0.642480934735766	0.998591218466416	Exon	Hippocampus
e686856	ENSG00000111752.10	ENSG00000111752	PHC1	-0.016305890746045	-0.0536186756367546	-0.464610449345566	0.642484854204681	0.998591218466416	Exon	Hippocampus
e1159091	ENSG00000184634.15	ENSG00000184634	MED12	-0.0240807927959786	-1.91398344767507	-0.46460863988305	0.642486149019627	0.998591218466416	Exon	Hippocampus
e427885	ENSG00000164535.14	ENSG00000164535	DAGLB	-0.0319619748241959	-2.72191154390101	-0.46459943797835	0.642492733734245	0.998591218466416	Exon	Hippocampus
e358062	ENSG00000176049.15	ENSG00000176049	JAKMIP2	0.0209371430211712	-0.54767573218304	0.464598104523732	0.642493687932309	0.998591218466416	Exon	Hippocampus
e657883	ENSG00000137513.9	ENSG00000137513	NARS2	0.0352251719529678	-2.35470102189643	0.464596707656996	0.642494687507671	0.998591218466416	Exon	Hippocampus
e36428	ENSG00000085831.15	ENSG00000085831	TTC39A	0.0403820205057456	-2.29299315053494	0.464596348834217	0.642494944275583	0.998591218466416	Exon	Hippocampus
e172426	ENSG00000170035.15	ENSG00000170035	UBE2E3	-0.0191009980495331	1.94240167399937	-0.464590368948658	0.642499223393541	0.998591218466416	Exon	Hippocampus
e177354	ENSG00000196141.13	ENSG00000196141	SPATS2L	0.0370724356046474	-2.53850538008167	0.464584858734666	0.642503166431996	0.998591218466416	Exon	Hippocampus
e1050333	ENSG00000105221.16	ENSG00000105221	AKT2	0.0239004375149871	-1.73157613416702	0.464583238462443	0.642504325879941	0.998591218466416	Exon	Hippocampus
e1136754	ENSG00000100413.16	ENSG00000100413	POLR3H	-0.0162617367802971	-0.426243238968234	-0.464580067123594	0.642506595255641	0.998591218466416	Exon	Hippocampus
e745446	ENSG00000151948.11	ENSG00000151948	GLT1D1	0.0208467785299049	-0.38316897428065	0.46456834274924	0.642514985119919	0.998591218466416	Exon	Hippocampus
e618100	ENSG00000205339.9	ENSG00000205339	IPO7	0.014141624601024	1.20651295169336	0.464564715797409	0.642517580545605	0.998591218466416	Exon	Hippocampus
e474165	ENSG00000006530.15	ENSG00000006530	AGK	-0.0176944078289822	-0.803936874796932	-0.464564368967366	0.642517828735401	0.998591218466416	Exon	Hippocampus
e444262	ENSG00000106133.17	ENSG00000106133	NSUN5P2	-0.0241044075381633	-1.98111926312408	-0.464562960177552	0.642518836858562	0.998591218466416	Exon	Hippocampus
e602221	ENSG00000107518.16	ENSG00000107518	ATRNL1	0.0336527614037913	-0.274642346908121	0.464556170811083	0.642523695305565	0.998591218466416	Exon	Hippocampus
e474005	ENSG00000157764.12	ENSG00000157764	BRAF	0.0160670991391264	0.677110623608411	0.464546295250658	0.642530762249628	0.998591218466416	Exon	Hippocampus
e415472	ENSG00000112379.8	ENSG00000112379	ARFGEF3	-0.0201931648205884	-0.487691634212325	-0.464544944219892	0.642531729048816	0.998591218466416	Exon	Hippocampus
e342669	ENSG00000058729.10	ENSG00000058729	RIOK2	0.0256266558666755	-1.72341687536167	0.464540951935537	0.642534585935699	0.998591218466416	Exon	Hippocampus
e450289	ENSG00000153993.13	ENSG00000153993	SEMA3D	0.0483471937502581	-2.36590611811708	0.46453092628594	0.642541760334548	0.998591218466416	Exon	Hippocampus
e54638	ENSG00000116337.15	ENSG00000116337	AMPD2	0.019125772343561	-0.161808871027966	0.464524374834979	0.642546448599696	0.998591218466416	Exon	Hippocampus
e277551	ENSG00000109736.14	ENSG00000109736	MFSD10	-0.0185572521210018	-0.159644501915217	-0.464518618717772	0.642550567730123	0.998591218466416	Exon	Hippocampus
e209825	ENSG00000163527.9	ENSG00000163527	STT3B	0.0188359926569704	0.0742146688196273	0.464513164166556	0.642554471067339	0.998591218466416	Exon	Hippocampus
e72164	ENSG00000160753.15	ENSG00000160753	RUSC1	0.0235773445996967	-0.331304536835775	0.464509676222051	0.642556967084222	0.998591218466416	Exon	Hippocampus
e838158	ENSG00000067141.16	ENSG00000067141	NEO1	-0.0201071141745342	-0.362270192899483	-0.464508810719075	0.642557586449647	0.998591218466416	Exon	Hippocampus
e866168	ENSG00000183044.11	ENSG00000183044	ABAT	-0.0165754843388815	0.946169463917595	-0.464504733088916	0.642560504459302	0.998591218466416	Exon	Hippocampus
e1545	ENSG00000131584.18	ENSG00000131584	ACAP3	-0.0197447403476994	1.08108298816834	-0.464504730249072	0.642560506491537	0.998591218466416	Exon	Hippocampus
e618523	ENSG00000133812.15	ENSG00000133812	SBF2	-0.0097487034860537	1.73710376948796	-0.464502838825785	0.642561860022601	0.998591218466416	Exon	Hippocampus
e742282	ENSG00000111011.17	ENSG00000111011	RSRC2	0.0294366545733323	-2.02262725380876	0.464498275700299	0.642565125469007	0.998591218466416	Exon	Hippocampus
e349216	ENSG00000164398.12	ENSG00000164398	ACSL6	-0.0207017036907412	1.36934622088054	-0.464494220897974	0.642568027156957	0.998591218466416	Exon	Hippocampus
e647693	ENSG00000173599.13	ENSG00000173599	PC	0.0243094994430242	-1.06872947421549	0.464492314761674	0.642569391223554	0.998591218466416	Exon	Hippocampus
e434730	ENSG00000078549.14	ENSG00000078549	ADCYAP1R1	-0.0242587832699327	-0.398380306983599	-0.464488024558929	0.642572461376877	0.998591218466416	Exon	Hippocampus
e636872	ENSG00000011347.9	ENSG00000011347	SYT7	-0.0334168019359829	-0.447617539975397	-0.464487816912131	0.642572609973158	0.998591218466416	Exon	Hippocampus
e471226	ENSG00000205060.10	ENSG00000205060	SLC35B4	0.0195404544636276	-0.711150048274957	0.464483495593353	0.642575702400222	0.998591218466416	Exon	Hippocampus
e533287	ENSG00000137098.13	ENSG00000137098	SPAG8	0.0640900168197518	-1.88937181219912	0.46448197352692	0.642576791624617	0.998591218466416	Exon	Hippocampus
e162125	ENSG00000136560.13	ENSG00000136560	TANK	0.0160716848143434	0.320689036408862	0.464478623619371	0.642579188895249	0.998591218466416	Exon	Hippocampus
e854021	ENSG00000167930.15	ENSG00000167930	FAM234A	0.0291644015750614	-2.25520589367957	0.464472813018022	0.642583347103637	0.998591218466416	Exon	Hippocampus
e434184	ENSG00000006625.17	ENSG00000006625	GGCT	0.0202442333028071	-0.0926132157436547	0.464471941535745	0.642583970758632	0.998591218466416	Exon	Hippocampus
e8164	ENSG00000130939.18	ENSG00000130939	UBE4B	-0.0153933481146193	0.380704581013262	-0.464451662982905	0.64259848268083	0.998591218466416	Exon	Hippocampus
e79021	ENSG00000143252.14	ENSG00000143252	SDHC	0.015975774741306	0.67072238947845	0.464446413932534	0.642602239076256	0.998591218466416	Exon	Hippocampus
e600083	ENSG00000108039.17	ENSG00000108039	XPNPEP1	-0.0132573285266353	0.402343553418916	-0.464444758288781	0.642603423912021	0.998591218466416	Exon	Hippocampus
e924854	ENSG00000007174.17	ENSG00000007174	DNAH9	0.0391907120632368	-1.95143886444449	0.464443558686349	0.642604282389461	0.998591218466416	Exon	Hippocampus
e303432	ENSG00000164089.8	ENSG00000164089	ETNPPL	-0.0335103852133065	1.88178336110468	-0.464440578849394	0.642606414867039	0.998591218466416	Exon	Hippocampus
e348781	ENSG00000158987.20	ENSG00000158987	RAPGEF6	0.0149248778036352	1.14829732832837	0.464440445117313	0.642606510570554	0.998591218466416	Exon	Hippocampus
e620213	ENSG00000197601.12	ENSG00000197601	FAR1	0.0182859707817935	1.69573260296055	0.464433418801699	0.642611538864567	0.998591218466416	Exon	Hippocampus
e809490	ENSG00000273173.5	ENSG00000273173	SNURF	-0.0396860293529576	-2.49987490635499	-0.464433156029591	0.642611726914426	0.998591218466416	Exon	Hippocampus
e55076	ENSG00000134202.10	ENSG00000134202	GSTM3	0.0406058823087409	0.685368463187482	0.464432253431144	0.642612372848874	0.998591218466416	Exon	Hippocampus
e55085	ENSG00000134202.10	ENSG00000134202	GSTM3	0.0406058823087409	0.685368463187482	0.464432253431144	0.642612372848874	0.998591218466416	Exon	Hippocampus
e1173230	ENSG00000130032.15	ENSG00000130032	PRRG3	-0.0412512263905971	-1.92157367512984	-0.464430777582228	0.642613429024171	0.998591218466416	Exon	Hippocampus
e678189	ENSG00000111181.12	ENSG00000111181	SLC6A12	-0.0319696544697269	-2.27122542514108	-0.46442790488939	0.642615484837775	0.998591218466416	Exon	Hippocampus
e270602	ENSG00000145014.17	ENSG00000145014	TMEM44	0.0396120684942902	-3.05807204870111	0.464426221341478	0.642616689653106	0.998591218466416	Exon	Hippocampus
e117465	ENSG00000115241.10	ENSG00000115241	PPM1G	0.0175134728424129	0.597741065567683	0.464424078338352	0.642618223274632	0.998591218466416	Exon	Hippocampus
e1146086	ENSG00000131831.17	ENSG00000131831	RAI2	-0.0225910754135837	0.0002251767691029	-0.464421111633244	0.642620346373834	0.998591218466416	Exon	Hippocampus
e233874	ENSG00000163378.13	ENSG00000163378	EOGT	0.0318357054192067	1.26537440095859	0.464417750102541	0.642622752030414	0.998591218466416	Exon	Hippocampus
e558035	ENSG00000187239.16	ENSG00000187239	FNBP1	0.0230161046117766	1.09989950392338	0.464415685326681	0.642624229675078	0.998591218466416	Exon	Hippocampus
e38830	ENSG00000116209.11	ENSG00000116209	TMEM59	0.0230575741272696	2.67563149969015	0.46441442586865	0.642625130999486	0.998591218466416	Exon	Hippocampus
e416092	ENSG00000009844.15	ENSG00000009844	VTA1	0.016838495024448	3.42173325961878	0.464412893062718	0.64262622794457	0.998591218466416	Exon	Hippocampus
e102782	ENSG00000162931.11	ENSG00000162931	TRIM17	0.0368417786890389	-1.5330848661594	0.464412420484987	0.642626566142674	0.998591218466416	Exon	Hippocampus
e484711	ENSG00000164741.14	ENSG00000164741	DLC1	-0.0193389223578578	0.253722944092854	-0.464403212023252	0.642633156151293	0.998591218466416	Exon	Hippocampus
e797049	ENSG00000165521.15	ENSG00000165521	EML5	-0.0295799005438353	-1.62589012253106	-0.464398515204005	0.642636517427081	0.998591218466416	Exon	Hippocampus
e518229	ENSG00000123908.11	ENSG00000123908	AGO2	0.0186078120944323	-0.491284588108698	0.464390263922014	0.642642422469724	0.998591218466416	Exon	Hippocampus
e1152690	ENSG00000147155.10	ENSG00000147155	EBP	0.0195352808857047	-0.724842541805536	0.464380564819661	0.642649363676226	0.998591218466416	Exon	Hippocampus
e260447	ENSG00000269984.1	ENSG00000269984		-0.0262204493859853	-1.57256187333238	-0.464376802576572	0.642652056150956	0.998591218466416	Exon	Hippocampus
e141130	ENSG00000174501.14	ENSG00000174501	ANKRD36C	0.017617358476532	-0.0124366146079625	0.464375824942548	0.642652755802135	0.998591218466416	Exon	Hippocampus
e911981	ENSG00000132376.19	ENSG00000132376	INPP5K	-0.0258662438126923	-0.541287710817661	-0.464373324204913	0.642654545475371	0.998591218466416	Exon	Hippocampus
e372665	ENSG00000124535.15	ENSG00000124535	WRNIP1	0.0182562522464641	-0.0226300861072941	0.464373298243779	0.642654564054678	0.998591218466416	Exon	Hippocampus
e307393	ENSG00000196159.11	ENSG00000196159	FAT4	-0.0383294929116203	-1.18703998911854	-0.464373231048921	0.642654612143254	0.998591218466416	Exon	Hippocampus
e849996	ENSG00000196547.14	ENSG00000196547	MAN2A2	0.0202273067419207	0.463396563889494	0.464372347878953	0.642655244191553	0.998591218466416	Exon	Hippocampus
e965349	ENSG00000008283.15	ENSG00000008283	CYB561	-0.0319875518969427	-1.00137051685964	-0.464372309982485	0.642655271312497	0.998591218466416	Exon	Hippocampus
e459752	ENSG00000106397.11	ENSG00000106397	PLOD3	0.0369680599108863	-2.22248475141138	0.464369850925578	0.642657031159443	0.998591218466416	Exon	Hippocampus
e38628	ENSG00000058799.13	ENSG00000058799	YIPF1	0.0229192702945058	-1.54126775017772	0.46435893534368	0.642664843021458	0.998591218466416	Exon	Hippocampus
e992265	ENSG00000141458.12	ENSG00000141458	NPC1	0.0272108662328903	0.411688407203689	0.464344940864344	0.642674858389964	0.998591218466416	Exon	Hippocampus
e367107	ENSG00000175414.6	ENSG00000175414	ARL10	0.0168745482066233	4.25639301470241	0.464344774990411	0.642674977100635	0.998591218466416	Exon	Hippocampus
e746115	ENSG00000198598.6	ENSG00000198598	MMP17	-0.0366804350200738	-0.49520209152196	-0.464340818605091	0.642677808561852	0.998591218466416	Exon	Hippocampus
e409314	ENSG00000111832.12	ENSG00000111832	RWDD1	-0.0204400986063106	0.661995695519237	-0.464333961035909	0.642682716321957	0.998591218466416	Exon	Hippocampus
e520959	ENSG00000203499.11	ENSG00000203499	FAM83H-AS1	-0.0332355881542665	-1.38386569128788	-0.464324657500211	0.642689374613226	0.998591218466416	Exon	Hippocampus
e1130968	ENSG00000185666.14	ENSG00000185666	SYN3	0.0376043695415238	-1.47381136820797	0.464324235425303	0.642689676681615	0.998591218466416	Exon	Hippocampus
e233859	ENSG00000163378.13	ENSG00000163378	EOGT	0.0318299640817116	1.26540909794938	0.464322256755849	0.642691092766332	0.998591218466416	Exon	Hippocampus
e771795	ENSG00000213983.11	ENSG00000213983	AP1G2	0.0316446042161391	-1.50908535297433	0.464318182098229	0.64269400890197	0.998591218466416	Exon	Hippocampus
e223015	ENSG00000173540.12	ENSG00000173540	GMPPB	0.0295012805132739	-2.51916562167827	0.464317633951712	0.642694401197829	0.998591218466416	Exon	Hippocampus
e148246	ENSG00000172965.14	ENSG00000172965	MIR4435-2HG	-0.0394888762880837	-2.05217968733468	-0.464316588067885	0.642695149713115	0.998591218466416	Exon	Hippocampus
e262864	ENSG00000058056.8	ENSG00000058056	USP13	-0.0331657254584679	-2.99923753004698	-0.464316134976467	0.642695473980458	0.998591218466416	Exon	Hippocampus
e320770	ENSG00000049656.13	ENSG00000049656	CLPTM1L	0.0225858143153711	-1.38325836977155	0.464314917078282	0.642696345603154	0.998591218466416	Exon	Hippocampus
e46665	ENSG00000117114.19	ENSG00000117114	ADGRL2	0.031359106774408	-0.210552084174255	0.464311330541226	0.642698912410977	0.998591218466416	Exon	Hippocampus
e315982	ENSG00000164106.7	ENSG00000164106	SCRG1	0.0322231343471685	2.19375976839901	0.464306174936653	0.642702602174351	0.998591218466416	Exon	Hippocampus
e522709	ENSG00000185000.10	ENSG00000185000	DGAT1	0.0299666497414088	-1.80601891752206	0.464305968137765	0.642702750176376	0.998591218466416	Exon	Hippocampus
e750018	ENSG00000132964.11	ENSG00000132964	CDK8	-0.0150354374962753	0.26895708204466	-0.464302307439983	0.642705370070398	0.998591218466416	Exon	Hippocampus
e189182	ENSG00000114923.16	ENSG00000114923	SLC4A3	-0.0331082468128808	-0.517009131763133	-0.464298981480476	0.642707750402268	0.998591218466416	Exon	Hippocampus
e589350	ENSG00000148606.12	ENSG00000148606	POLR3A	-0.0193813466106749	-0.628787465154961	-0.464298703151161	0.642707949597926	0.998591218466416	Exon	Hippocampus
e1099196	ENSG00000101158.13	ENSG00000101158	NELFCD	-0.0127121786663375	0.121549957604194	-0.464296838863053	0.642709283838562	0.998591218466416	Exon	Hippocampus
e703934	ENSG00000139624.12	ENSG00000139624	CERS5	-0.024696006651418	-1.99808136191161	-0.464286483083468	0.642716695322425	0.998591218466416	Exon	Hippocampus
e187669	ENSG00000163516.13	ENSG00000163516	ANKZF1	0.0298571313104622	-2.63748155334005	0.464286213580422	0.642716888202391	0.998591218466416	Exon	Hippocampus
e753894	ENSG00000215482.3	ENSG00000215482	CALM2P3	0.0301856338890501	-1.50551465425121	0.464275119549605	0.642724828082754	0.998591218466416	Exon	Hippocampus
e671570	ENSG00000256269.6	ENSG00000256269	HMBS	-0.0305566541399345	-2.64903630002232	-0.464273261765817	0.642726157682942	0.998591218466416	Exon	Hippocampus
e671583	ENSG00000256269.6	ENSG00000256269	HMBS	-0.0305566541399345	-2.64903630002232	-0.464273261765817	0.642726157682942	0.998591218466416	Exon	Hippocampus
e725270	ENSG00000139329.4	ENSG00000139329	LUM	0.064684129391066	-1.56025469712024	0.464269724563894	0.642728689231702	0.998591218466416	Exon	Hippocampus
e370949	ENSG00000161011.19	ENSG00000161011	SQSTM1	-0.019141672869057	1.06040733472003	-0.464266821979117	0.642730766592865	0.998591218466416	Exon	Hippocampus
e740033	ENSG00000175970.9	ENSG00000175970	UNC119B	-0.0333767664713872	-2.6305668072237	-0.464254573232827	0.642739532972309	0.998591218466416	Exon	Hippocampus
e464073	ENSG00000091129.19	ENSG00000091129	NRCAM	0.0219159443249638	3.37170380281318	0.464253961437381	0.642739970833208	0.998591218466416	Exon	Hippocampus
e1001997	ENSG00000172175.12	ENSG00000172175	MALT1	-0.0257100698765176	-2.23115716143886	-0.464253586941303	0.642740238859439	0.998591218466416	Exon	Hippocampus
e1015172	ENSG00000087903.12	ENSG00000087903	RFX2	-0.0380317830372537	-2.33443236070393	-0.464247914767202	0.642744298430873	0.998591218466416	Exon	Hippocampus
e647254	ENSG00000173898.11	ENSG00000173898	SPTBN2	-0.0302849988896089	1.3710523098838	-0.464242930217486	0.642747865878812	0.998591218466416	Exon	Hippocampus
e982627	ENSG00000185813.10	ENSG00000185813	PCYT2	0.0180336226288861	-0.607184860118937	0.464238736056467	0.642750867651064	0.998591218466416	Exon	Hippocampus
e575149	ENSG00000165322.17	ENSG00000165322	ARHGAP12	0.0207197513713908	-0.274538896732628	0.464238642041194	0.642750934938113	0.998591218466416	Exon	Hippocampus
e289294	ENSG00000134852.14	ENSG00000134852	CLOCK	0.0151878822658237	0.339567676875064	0.464230852172138	0.642756510184005	0.998591218466416	Exon	Hippocampus
e116875	ENSG00000115194.10	ENSG00000115194	SLC30A3	-0.0510561934244725	-0.659441481964063	-0.464222267737566	0.642762654127571	0.998591218466416	Exon	Hippocampus
e567715	ENSG00000057608.16	ENSG00000057608	GDI2	0.0112437500557536	2.16697770102694	0.464218437067057	0.642765395774816	0.998591218466416	Exon	Hippocampus
e13274	ENSG00000127481.14	ENSG00000127481	UBR4	-0.0102569203746247	1.13190282992684	-0.46420804976157	0.642772830092538	0.998591218466416	Exon	Hippocampus
e348760	ENSG00000158987.20	ENSG00000158987	RAPGEF6	-0.0254153875988745	-1.64636857846396	-0.46419004869295	0.642785713755899	0.998591218466416	Exon	Hippocampus
e918286	ENSG00000262943.7	ENSG00000262943	ALOX12P2	-0.0351919019519855	-1.69635659522137	-0.464188537721689	0.642786795187998	0.998591218466416	Exon	Hippocampus
e837636	ENSG00000213614.9	ENSG00000213614	HEXA	0.0162988943996776	0.763988057949219	0.464178786290449	0.642793774499021	0.998591218466416	Exon	Hippocampus
e992319	ENSG00000141458.12	ENSG00000141458	NPC1	0.0272576840164699	0.323877309706084	0.464177944171541	0.64279437722329	0.998591218466416	Exon	Hippocampus
e97804	ENSG00000082482.13	ENSG00000082482	KCNK2	0.0309766599241218	-0.803944588255915	0.464177826304779	0.642794461583317	0.998591218466416	Exon	Hippocampus
e486734	ENSG00000156011.16	ENSG00000156011	PSD3	-0.0204249752677256	0.775369908499259	-0.464162744124281	0.642805256294473	0.998591218466416	Exon	Hippocampus
e337493	ENSG00000164253.13	ENSG00000164253	WDR41	0.0159866634618872	-0.430235486759173	0.464162227695496	0.642805625917406	0.998591218466416	Exon	Hippocampus
e767135	ENSG00000198805.11	ENSG00000198805	PNP	-0.0355226355285112	0.392980687538104	-0.464160978941162	0.642806519687162	0.998591218466416	Exon	Hippocampus
e420883	ENSG00000130338.12	ENSG00000130338	TULP4	-0.0197293687078715	-0.494581488952571	-0.464158674949147	0.642808168722545	0.998591218466416	Exon	Hippocampus
e55093	ENSG00000134202.10	ENSG00000134202	GSTM3	0.0406666768968918	0.681114800191807	0.464146572484404	0.642816830844343	0.998591218466416	Exon	Hippocampus
e848425	ENSG00000140521.12	ENSG00000140521	POLG	0.0160654424028666	-0.341697669871492	0.464136005615751	0.64282439393069	0.998591218466416	Exon	Hippocampus
e1139554	ENSG00000077942.18	ENSG00000077942	FBLN1	-0.0777014279686479	-1.8938508032406	-0.464135335207816	0.642824873766913	0.998591218466416	Exon	Hippocampus
e384867	ENSG00000224389.8	ENSG00000224389	C4B	-0.0633163827419963	-3.4711931340991	-0.464134968209124	0.642825136441771	0.998591218466416	Exon	Hippocampus
e114549	ENSG00000184924.5	ENSG00000184924	PTRHD1	0.0128559927993108	0.462761250773356	0.464134328859077	0.642825594048912	0.998591218466416	Exon	Hippocampus
e57428	ENSG00000198799.11	ENSG00000198799	LRIG2	0.0126781468020784	2.4996049085929	0.464133820802694	0.642825957684281	0.998591218466416	Exon	Hippocampus
e1175662	ENSG00000184216.12	ENSG00000184216	IRAK1	-0.0223261646876729	-0.635430506825814	-0.464131583052748	0.642827559328459	0.998591218466416	Exon	Hippocampus
e29983	ENSG00000186409.14	ENSG00000186409	CCDC30	-0.0205467204839978	0.455747216184368	-0.464130904224633	0.642828045192323	0.998591218466416	Exon	Hippocampus
e622367	ENSG00000110756.17	ENSG00000110756	HPS5	-0.0248743813261476	-1.55850789584351	-0.464123287873761	0.642833496523409	0.998591218466416	Exon	Hippocampus
e846967	ENSG00000073417.14	ENSG00000073417	PDE8A	0.028884565739353	0.338278891994234	0.464114009121013	0.642840137729003	0.998591218466416	Exon	Hippocampus
e139234	ENSG00000115548.16	ENSG00000115548	KDM3A	0.0170027105539475	-0.279438141427971	0.464103610664444	0.642847580389221	0.998591218466416	Exon	Hippocampus
e1166462	ENSG00000126016.14	ENSG00000126016	AMOT	0.0203500371611021	0.440038539890868	0.464102542506698	0.642848344921564	0.998591218466416	Exon	Hippocampus
e60510	ENSG00000240929.2	ENSG00000240929	HIST2H2BB	0.0337020026280794	-0.711843396473678	0.464100683542756	0.64284967547319	0.998591218466416	Exon	Hippocampus
e1077042	ENSG00000130726.11	ENSG00000130726	TRIM28	0.013869688361699	0.552271015341881	0.464100622939389	0.642849718850009	0.998591218466416	Exon	Hippocampus
e354237	ENSG00000184584.12	ENSG00000184584	TMEM173	-0.0542578081543357	-3.13610782280739	-0.464097021116962	0.642852296854239	0.998591218466416	Exon	Hippocampus
e259095	ENSG00000113810.15	ENSG00000113810	SMC4	0.0274369300922109	-2.11384153223769	0.464094234002945	0.642854291733927	0.998591218466416	Exon	Hippocampus
e757291	ENSG00000139668.8	ENSG00000139668	WDFY2	0.0203405194293187	-0.840653488411017	0.46409084168684	0.642856719791113	0.998591218466416	Exon	Hippocampus
e1099136	ENSG00000101158.13	ENSG00000101158	NELFCD	-0.0141650559061126	0.245002047450376	-0.464083252220094	0.642862151981322	0.998591218466416	Exon	Hippocampus
e477484	ENSG00000133561.15	ENSG00000133561	GIMAP6	-0.0285171637640906	1.14465813156346	-0.464077113900024	0.642866545521703	0.998591218466416	Exon	Hippocampus
e157330	ENSG00000135999.11	ENSG00000135999	EPC2	0.0131511106034326	0.95636290911666	0.464065627415181	0.642874767077643	0.998591218466416	Exon	Hippocampus
e1116438	ENSG00000160305.17	ENSG00000160305	DIP2A	0.0364050298770977	-2.45930640070163	0.46406536767964	0.642874952986225	0.998591218466416	Exon	Hippocampus
e9843	ENSG00000083444.16	ENSG00000083444	PLOD1	-0.0217966275703048	1.65660126272155	-0.464062208517078	0.64287721419352	0.998591218466416	Exon	Hippocampus
e1107322	ENSG00000142188.16	ENSG00000142188	TMEM50B	0.0258704475394547	0.407994805320833	0.464047207335702	0.642887951508655	0.998591218466416	Exon	Hippocampus
e1005544	ENSG00000060069.16	ENSG00000060069	CTDP1	-0.0159280106800734	-0.140499970691381	-0.464046368504323	0.642888551916703	0.998591218466416	Exon	Hippocampus
e790979	ENSG00000119599.16	ENSG00000119599	DCAF4	0.0253577284056774	-1.87600293210804	0.464042858416253	0.642891064325409	0.998591218466416	Exon	Hippocampus
e443425	ENSG00000249319.2	ENSG00000249319		0.0130293660791496	0.530624688907974	0.464040174208874	0.642892985597913	0.998591218466416	Exon	Hippocampus
e4195	ENSG00000149527.17	ENSG00000149527	PLCH2	-0.0392091047133428	-0.823493655708906	-0.464032609612147	0.642898400114858	0.998591218466416	Exon	Hippocampus
e621362	ENSG00000188211.8	ENSG00000188211	NCR3LG1	0.0444212694120497	-3.0070888757896	0.464031897171374	0.642898910060094	0.998591218466416	Exon	Hippocampus
e727243	ENSG00000201435.1	ENSG00000201435	RNU4-24P	-0.0258578425101564	-1.87243974301729	-0.464030435817569	0.642899956056921	0.998591218466416	Exon	Hippocampus
e249717	ENSG00000240303.7	ENSG00000240303	ACAD11	0.0212497819080949	0.134114260282299	0.464029928332896	0.642900319300645	0.998591218466416	Exon	Hippocampus
e181655	ENSG00000118260.14	ENSG00000118260	CREB1	0.0132396048243502	0.302751898524153	0.464029751288188	0.642900446024452	0.998591218466416	Exon	Hippocampus
e939582	ENSG00000006125.16	ENSG00000006125	AP2B1	0.0175870841988021	1.90038944916437	0.464020117050364	0.642907341966664	0.998591218466416	Exon	Hippocampus
e1111598	ENSG00000141956.13	ENSG00000141956	PRDM15	-0.0194874750469911	-0.558191203174076	-0.464011281566582	0.642913666208222	0.998591218466416	Exon	Hippocampus
e533309	ENSG00000137098.13	ENSG00000137098	SPAG8	0.0624976231183053	-0.0424808863395139	0.464008463047871	0.642915683646305	0.998591218466416	Exon	Hippocampus
e154532	ENSG00000082258.12	ENSG00000082258	CCNT2	0.0170055507352137	-0.564387974692437	0.464001742415174	0.642920494148489	0.998591218466416	Exon	Hippocampus
e682039	ENSG00000256790.1	ENSG00000256790		-0.0470638488052573	-3.00798523278792	-0.463999502528787	0.642922097420276	0.998591218466416	Exon	Hippocampus
e619256	ENSG00000110321.15	ENSG00000110321	EIF4G2	0.0189885031760455	2.03770716374065	0.463997717676891	0.642923374987472	0.998591218466416	Exon	Hippocampus
e6014	ENSG00000116254.17	ENSG00000116254	CHD5	-0.0336034096122274	4.32953408576456	-0.463995606994023	0.642924885780407	0.998591218466416	Exon	Hippocampus
e182587	ENSG00000197713.14	ENSG00000197713	RPE	-0.0253091120224724	-1.78077502855324	-0.463994963070582	0.64292534669077	0.998591218466416	Exon	Hippocampus
e938200	ENSG00000108671.9	ENSG00000108671	PSMD11	-0.0170275133358535	-0.19236978240662	-0.463994874413358	0.64292541015024	0.998591218466416	Exon	Hippocampus
e748612	ENSG00000132953.16	ENSG00000132953	XPO4	-0.016011927064788	-0.856355764061555	-0.463983415794482	0.642933612074466	0.998591218466416	Exon	Hippocampus
e909377	ENSG00000185324.21	ENSG00000185324	CDK10	-0.0220209412723614	-1.07009432320585	-0.463981450267727	0.642935018976292	0.998591218466416	Exon	Hippocampus
e1052244	ENSG00000105323.16	ENSG00000105323	HNRNPUL1	-0.0257370488670223	-0.855452707211832	-0.463980514521653	0.642935688773203	0.998591218466416	Exon	Hippocampus
e1120725	ENSG00000241973.10	ENSG00000241973	PI4KA	-0.0224009854742026	1.33214161419104	-0.46397305677758	0.642941026956099	0.998591218466416	Exon	Hippocampus
e566593	ENSG00000107929.14	ENSG00000107929	LARP4B	0.0214915277690968	-0.792381725789797	0.463969097884898	0.642943860701678	0.998591218466416	Exon	Hippocampus
e971169	ENSG00000141540.10	ENSG00000141540	TTYH2	0.0335073436128052	-0.656694777062811	0.463966295346279	0.642945866740877	0.998591218466416	Exon	Hippocampus
e1004750	ENSG00000130856.15	ENSG00000130856	ZNF236	0.0158973458846047	-0.672654398022255	0.463964163933579	0.64294739239419	0.998591218466416	Exon	Hippocampus
e147479	ENSG00000144061.12	ENSG00000144061	NPHP1	-0.0293559280643907	-1.61149537255626	-0.463959945111374	0.642950412208034	0.998591218466416	Exon	Hippocampus
e523363	ENSG00000160972.9	ENSG00000160972	PPP1R16A	-0.0251029882258199	0.35803522498124	-0.463957649079919	0.642952055699448	0.998591218466416	Exon	Hippocampus
e1133099	ENSG00000100083.18	ENSG00000100083	GGA1	0.0210111841253915	-1.74666235524103	0.463952793167677	0.6429555315505	0.998591218466416	Exon	Hippocampus
e436389	ENSG00000155849.15	ENSG00000155849	ELMO1	0.0318770236166085	0.0794265236637435	0.463951127112722	0.642956724110695	0.998591218466416	Exon	Hippocampus
e409804	ENSG00000111877.17	ENSG00000111877	MCM9	0.032062983704514	-2.13476097406617	0.463951005226079	0.642956811357048	0.998591218466416	Exon	Hippocampus
e610308	ENSG00000177542.10	ENSG00000177542	SLC25A22	-0.0318346432538626	0.0304168877937077	-0.463944749782431	0.642961289004819	0.998591218466416	Exon	Hippocampus
e28454	ENSG00000043514.15	ENSG00000043514	TRIT1	0.0170566073441587	-0.398950743988329	0.463943241413159	0.642962368697783	0.998591218466416	Exon	Hippocampus
e993912	ENSG00000118276.11	ENSG00000118276	B4GALT6	0.0228625801651865	0.459708922914056	0.463942706161262	0.642962751832068	0.998591218466416	Exon	Hippocampus
e618234	ENSG00000166478.9	ENSG00000166478	ZNF143	-0.0272557073783202	-2.37120207483875	-0.463940500863034	0.64296433038957	0.998591218466416	Exon	Hippocampus
e74032	ENSG00000160781.15	ENSG00000160781	PAQR6	0.0315572323574893	1.84641753052732	0.463939275521223	0.642965207492732	0.998591218466416	Exon	Hippocampus
e973480	ENSG00000177303.9	ENSG00000177303	CASKIN2	-0.0188457046832066	0.254885600900831	-0.463937443315984	0.642966518991399	0.998591218466416	Exon	Hippocampus
e843881	ENSG00000103811.15	ENSG00000103811	CTSH	0.0304802887404075	0.199351954953846	0.463936396034708	0.642967268639358	0.998591218466416	Exon	Hippocampus
e1159689	ENSG00000147162.13	ENSG00000147162	OGT	0.0141943381403121	1.44272706988549	0.463934572351984	0.642968574039326	0.998591218466416	Exon	Hippocampus
e137249	ENSG00000066032.18	ENSG00000066032	CTNNA2	0.0398039433500573	-3.15182633405235	0.463925408070667	0.642975133888215	0.998591218466416	Exon	Hippocampus
e840171	ENSG00000178802.17	ENSG00000178802	MPI	0.0230879946322374	-1.26723085514645	0.463909940838029	0.642986205491788	0.998591218466416	Exon	Hippocampus
e850893	ENSG00000272888.5	ENSG00000272888	LINC01578	0.0210475278575238	2.05614396618059	0.463899962092709	0.642993348422163	0.998591218466416	Exon	Hippocampus
e493028	ENSG00000198042.10	ENSG00000198042	MAK16	0.0183550492903469	-0.480462344211202	0.463894346843438	0.64299736791346	0.998591218466416	Exon	Hippocampus
e697546	ENSG00000015153.14	ENSG00000015153	YAF2	0.0189803274445471	0.0637693353705766	0.463885810407119	0.643003478460419	0.998591218466416	Exon	Hippocampus
e591997	ENSG00000148688.13	ENSG00000148688	RPP30	-0.0231196114446338	-1.62918850768809	-0.463872635999446	0.643012909004968	0.998591218466416	Exon	Hippocampus
e306836	ENSG00000138688.15	ENSG00000138688	KIAA1109	0.0144695948856295	1.40712546875689	0.463869943106933	0.643014836646582	0.998591218466416	Exon	Hippocampus
e1024271	ENSG00000130175.9	ENSG00000130175	PRKCSH	-0.0220333970697827	0.462128754120026	-0.463867036194417	0.643016917491919	0.998591218466416	Exon	Hippocampus
e933153	ENSG00000109083.13	ENSG00000109083	IFT20	-0.0177702161867627	-0.921690215425057	-0.463857382646847	0.643023827778339	0.998591218466416	Exon	Hippocampus
e799296	ENSG00000165934.12	ENSG00000165934	CPSF2	0.0149923887341706	0.126325724264371	0.463854903746033	0.643025602251693	0.998591218466416	Exon	Hippocampus
e472037	ENSG00000243317.7	ENSG00000243317	C7orf73	0.0290443827330211	-2.03160818633263	0.463836802558708	0.643038559699624	0.998591218466416	Exon	Hippocampus
e716369	ENSG00000135506.15	ENSG00000135506	OS9	0.0191812996135286	1.95376236929749	0.463836386819591	0.64303885730116	0.998591218466416	Exon	Hippocampus
e160412	ENSG00000162989.4	ENSG00000162989	KCNJ3	0.0377102140751038	-2.42439306142352	0.463834074930199	0.643040512238694	0.998591218466416	Exon	Hippocampus
e1107998	ENSG00000205726.14	ENSG00000205726	ITSN1	0.0226005733569683	0.0578006489499801	0.463833217685945	0.643041125886883	0.998591218466416	Exon	Hippocampus
e320884	ENSG00000188002.10	ENSG00000188002		0.0265654133281344	-2.14568483054389	0.463831936994007	0.643042042655558	0.998591218466416	Exon	Hippocampus
e127436	ENSG00000115355.15	ENSG00000115355	CCDC88A	0.0179861867234808	0.738560187394285	0.463823733190436	0.643047915267447	0.998591218466416	Exon	Hippocampus
e953872	ENSG00000004897.11	ENSG00000004897	CDC27	0.0191885354629473	-0.276663673189015	0.463820815734845	0.643050003704661	0.998591218466416	Exon	Hippocampus
e857199	ENSG00000007516.13	ENSG00000007516	BAIAP3	-0.0345832515797569	0.318827448372924	-0.463820669863534	0.643050108125545	0.998591218466416	Exon	Hippocampus
e169767	ENSG00000079150.17	ENSG00000079150	FKBP7	-0.0451635946367155	-3.06383341660202	-0.463815782778073	0.643053606513106	0.998591218466416	Exon	Hippocampus
e336785	ENSG00000152359.14	ENSG00000152359	POC5	0.0268388114785292	-1.88005350860442	0.463811099383887	0.643056959097082	0.998591218466416	Exon	Hippocampus
e351250	ENSG00000145833.15	ENSG00000145833	DDX46	0.0245461575017388	-0.406576618416764	0.463811082826464	0.643056970949642	0.998591218466416	Exon	Hippocampus
e637551	ENSG00000167995.15	ENSG00000167995	BEST1	0.0366311967101784	-1.26812727838457	0.463810870458529	0.643057122972326	0.998591218466416	Exon	Hippocampus
e729278	ENSG00000196091.13	ENSG00000196091	MYBPC1	-0.0355333019628522	0.228636179963519	-0.463810185413772	0.643057613358805	0.998591218466416	Exon	Hippocampus
e894078	ENSG00000172831.11	ENSG00000172831	CES2	0.018512254122806	-0.257341470118543	0.463803379963558	0.643062485020903	0.998591218466416	Exon	Hippocampus
e62568	ENSG00000131778.17	ENSG00000131778	CHD1L	-0.0229722595331107	-1.46658018046149	-0.463798958678066	0.643065649993752	0.998591218466416	Exon	Hippocampus
e638851	ENSG00000162227.7	ENSG00000162227	TAF6L	-0.031826766434704	-2.98009725820138	-0.463798129121997	0.643066243831369	0.998591218466416	Exon	Hippocampus
e750320	ENSG00000186184.16	ENSG00000186184	POLR1D	-0.016736768172655	-0.115398069983255	-0.463794800719815	0.643068626469991	0.998591218466416	Exon	Hippocampus
e416404	ENSG00000229036.7	ENSG00000229036	VDAC1P8	-0.0340183990046511	-3.01304010008897	-0.463793366046798	0.643069653482634	0.998591218466416	Exon	Hippocampus
e947383	ENSG00000033627.15	ENSG00000033627	ATP6V0A1	-0.0230117566931007	-0.738678939370512	-0.463786468489285	0.643074591118184	0.998591218466416	Exon	Hippocampus
e1147250	ENSG00000149970.14	ENSG00000149970	CNKSR2	0.0327598161025617	0.885329318430414	0.463783105013053	0.643076998877654	0.998591218466416	Exon	Hippocampus
e303499	ENSG00000188517.14	ENSG00000188517	COL25A1	0.0839052569082535	-3.70976455894069	0.463776217199747	0.64308192956129	0.998591218466416	Exon	Hippocampus
e697585	ENSG00000134283.17	ENSG00000134283	PPHLN1	-0.0172898961102271	0.344015122423152	-0.463771416616353	0.643085366097855	0.998591218466416	Exon	Hippocampus
e902473	ENSG00000103035.10	ENSG00000103035	PSMD7	0.0147097232224518	1.54922327224495	0.463769605897961	0.643086662317296	0.998591218466416	Exon	Hippocampus
e791254	ENSG00000119707.13	ENSG00000119707	RBM25	-0.0222060705964037	-1.08334852004227	-0.463759187052209	0.643094120765199	0.998591218466416	Exon	Hippocampus
e885031	ENSG00000091651.8	ENSG00000091651	ORC6	0.0363937819345972	-2.07319774742634	0.463759075509085	0.643094200614795	0.998591218466416	Exon	Hippocampus
e124445	ENSG00000068784.12	ENSG00000068784	SRBD1	0.0267550936579688	-1.27503654125714	0.463753814771399	0.643097966586947	0.998591218466416	Exon	Hippocampus
e77486	ENSG00000066294.14	ENSG00000066294	CD84	-0.047168569650309	-2.47471621828987	-0.463750456808713	0.643100370435997	0.998591218466416	Exon	Hippocampus
e616290	ENSG00000166341.7	ENSG00000166341	DCHS1	-0.0274251098149002	-1.43989749915415	-0.463730548644262	0.643114622077665	0.998591218466416	Exon	Hippocampus
e106023	ENSG00000155816.19	ENSG00000155816	FMN2	0.0172221229137252	3.69834387767618	0.463729404281505	0.643115441295718	0.998591218466416	Exon	Hippocampus
e1128646	ENSG00000100029.17	ENSG00000100029	PES1	0.0230488639769044	-1.32562028910358	0.46372739366085	0.643116880645205	0.998591218466416	Exon	Hippocampus
e997614	ENSG00000101638.13	ENSG00000101638	ST8SIA5	-0.0309020426739964	-0.0308719870232281	-0.463724924865166	0.643118647991765	0.998591218466416	Exon	Hippocampus
e788872	ENSG00000072121.15	ENSG00000072121	ZFYVE26	0.0204200490677144	-1.34397638405987	0.46372129165386	0.643121248916844	0.998591218466416	Exon	Hippocampus
e920842	ENSG00000129255.15	ENSG00000129255	MPDU1	-0.0198578485231067	0.266059303900384	-0.463717614311578	0.643123881438656	0.998591218466416	Exon	Hippocampus
e260121	ENSG00000173905.8	ENSG00000173905	GOLIM4	-0.0227689523696531	0.726247758160779	-0.463703606189242	0.643133909561226	0.998591218466416	Exon	Hippocampus
e956776	ENSG00000121104.7	ENSG00000121104	FAM117A	-0.0465937915225941	-2.373620569319	-0.463702825206628	0.643134468652309	0.998591218466416	Exon	Hippocampus
e1010673	ENSG00000172009.14	ENSG00000172009	THOP1	0.0179079819825006	0.244609517508025	0.46369827624949	0.643137725171056	0.998591218466416	Exon	Hippocampus
e322871	ENSG00000145569.5	ENSG00000145569	FAM105A	0.0375836594753508	-2.02715321971157	0.463697204211471	0.6431384926253	0.998591218466416	Exon	Hippocampus
e469560	ENSG00000158457.5	ENSG00000158457	TSPAN33	0.0316681506979662	-2.34270937404039	0.463687099612034	0.643145726359301	0.998591218466416	Exon	Hippocampus
e1151746	ENSG00000102226.9	ENSG00000102226	USP11	-0.0182617317246903	1.47568148160309	-0.463686150913516	0.643146405520349	0.998591218466416	Exon	Hippocampus
e1077456	ENSG00000125875.13	ENSG00000125875	TBC1D20	-0.0131590561581075	0.2192935414737	-0.463683944320498	0.643147985193025	0.998591218466416	Exon	Hippocampus
e889166	ENSG00000051108.14	ENSG00000051108	HERPUD1	-0.0263615467227882	1.08069476549067	-0.463679649707547	0.643151059658015	0.998591218466416	Exon	Hippocampus
e705462	ENSG00000196876.14	ENSG00000196876	SCN8A	0.0304114524114651	1.93995811306584	0.46367941256564	0.643151229425411	0.998591218466416	Exon	Hippocampus
e605687	ENSG00000175029.16	ENSG00000175029	CTBP2	0.0188683439163556	2.922493502661	0.463678548841561	0.643151847756549	0.998591218466416	Exon	Hippocampus
e1134692	ENSG00000100216.5	ENSG00000100216	TOMM22	0.0117445225119255	1.94951912349399	0.463677734596817	0.643152430666171	0.998591218466416	Exon	Hippocampus
e340863	ENSG00000113391.17	ENSG00000113391	FAM172A	-0.0156587953888003	0.193986675796245	-0.463671393144874	0.643156970455375	0.998591218466416	Exon	Hippocampus
e550066	ENSG00000136861.17	ENSG00000136861	CDK5RAP2	0.0291872827334865	-1.98374400437899	0.463669184954737	0.643158551282249	0.998591218466416	Exon	Hippocampus
e654931	ENSG00000214517.9	ENSG00000214517	PPME1	0.0209033851936809	0.732162117294347	0.463668207552957	0.643159250997423	0.998591218466416	Exon	Hippocampus
e114413	ENSG00000084676.15	ENSG00000084676	NCOA1	-0.0144263840130236	4.26184909752987	-0.463666923252004	0.643160170420074	0.998591218466416	Exon	Hippocampus
e861551	ENSG00000059122.16	ENSG00000059122	FLYWCH1	0.0373699249205824	-2.64898219401258	0.463666855708063	0.643160218774355	0.998591218466416	Exon	Hippocampus
e417626	ENSG00000111962.7	ENSG00000111962	UST	0.0318752511751796	-1.54622565144133	0.46365233501185	0.643170614084291	0.998591218466416	Exon	Hippocampus
e178913	ENSG00000155754.14	ENSG00000155754	ALS2CR11	0.0424605373271325	-3.04029590303459	0.463650765075984	0.643171737999472	0.998591218466416	Exon	Hippocampus
e75053	ENSG00000143321.18	ENSG00000143321	HDGF	-0.0155966630328758	1.5139779183883	-0.463649192762933	0.643172863617299	0.998591218466416	Exon	Hippocampus
e840137	ENSG00000140497.16	ENSG00000140497	SCAMP2	-0.0227582808204886	-0.801527227084856	-0.463640771291861	0.643178892556617	0.998591218466416	Exon	Hippocampus
e161398	ENSG00000123636.17	ENSG00000123636	BAZ2B	0.016607469366688	1.38446252309843	0.463640729223207	0.643178922673666	0.998591218466416	Exon	Hippocampus
e561045	ENSG00000169925.16	ENSG00000169925	BRD3	0.0245923118610064	-1.81876561674862	0.46362689380663	0.643188827513237	0.998591218466416	Exon	Hippocampus
e595722	ENSG00000155229.20	ENSG00000155229	MMS19	0.017114935588278	-0.527838850657756	0.463625640550963	0.643189724727987	0.998591218466416	Exon	Hippocampus
e729150	ENSG00000196091.13	ENSG00000196091	MYBPC1	-0.0358186241942019	0.119756803967752	-0.463624143254668	0.643190796653864	0.998591218466416	Exon	Hippocampus
e27433	ENSG00000127603.23	ENSG00000127603	MACF1	-0.0144129629673855	1.48286506860714	-0.463621072204426	0.64319299524457	0.998591218466416	Exon	Hippocampus
e1121983	ENSG00000100027.14	ENSG00000100027	YPEL1	-0.0227546682136847	-0.111786114777094	-0.463614950752208	0.643197377653073	0.998591218466416	Exon	Hippocampus
e910335	ENSG00000140995.16	ENSG00000140995	DEF8	0.0157562130485233	0.686538091008739	0.463612412609026	0.643199194738667	0.998591218466416	Exon	Hippocampus
e891363	ENSG00000070729.13	ENSG00000070729	CNGB1	-0.0571047415739172	-1.52413198312037	-0.463608219048666	0.643202196960956	0.998591218466416	Exon	Hippocampus
e1046699	ENSG00000099341.11	ENSG00000099341	PSMD8	-0.0165402907015566	1.15708871337461	-0.463606445853059	0.643203466415618	0.998591218466416	Exon	Hippocampus
e29139	ENSG00000187815.9	ENSG00000187815	ZFP69	-0.0351460731055635	-2.99315539450418	-0.463602550160882	0.643206255397889	0.998591218466416	Exon	Hippocampus
e105706	ENSG00000198626.15	ENSG00000198626	RYR2	0.0300702790529381	1.09099412730805	0.463600001480159	0.643208080037945	0.998591218466416	Exon	Hippocampus
e790136	ENSG00000133997.11	ENSG00000133997	MED6	-0.0097663096422161	1.78321795770789	-0.463598808199833	0.643208934326579	0.998591218466416	Exon	Hippocampus
e235951	ENSG00000179021.9	ENSG00000179021	C3orf38	-0.0124803147293254	2.69941169648768	-0.463585416524126	0.643218521675719	0.998591218466416	Exon	Hippocampus
e169078	ENSG00000170144.19	ENSG00000170144	HNRNPA3	-0.021642616246616	0.362091610915278	-0.463570053158396	0.643229520667799	0.998591218466416	Exon	Hippocampus
e320771	ENSG00000049656.13	ENSG00000049656	CLPTM1L	0.0202727536482297	-0.360581014259869	0.463568271518238	0.643230796190648	0.998591218466416	Exon	Hippocampus
e3472	ENSG00000008130.15	ENSG00000008130	NADK	0.0340905126952714	-2.70841342506649	0.463561400561448	0.643235715298447	0.998591218466416	Exon	Hippocampus
e564299	ENSG00000177239.14	ENSG00000177239	MAN1B1	0.0187722213252284	-0.983489026760027	0.463556926095892	0.643238918700402	0.998591218466416	Exon	Hippocampus
e613742	ENSG00000005801.16	ENSG00000005801	ZNF195	0.0117414105053664	2.44491418430208	0.46355625268065	0.643239400818826	0.998591218466416	Exon	Hippocampus
e638898	ENSG00000185475.9	ENSG00000185475	TMEM179B	-0.0242016303102503	0.106380033060729	-0.46355457359155	0.643240602930365	0.998591218466416	Exon	Hippocampus
e349165	ENSG00000281938.1	ENSG00000281938		-0.021069793733832	1.40015155638929	-0.463541564867272	0.643249916308025	0.998591218466416	Exon	Hippocampus
e21901	ENSG00000134644.15	ENSG00000134644	PUM1	-0.0313278335097574	-2.50387933150949	-0.463536569032993	0.643253493006627	0.998591218466416	Exon	Hippocampus
e13151	ENSG00000255275.3	ENSG00000255275		-0.0221039585281746	-1.00634900362984	-0.463536341944712	0.643253655587545	0.998591218466416	Exon	Hippocampus
e591524	ENSG00000180139.11	ENSG00000180139	ACTA2-AS1	0.0373421343983938	-1.9548456884061	0.463535436513951	0.64325430381916	0.998591218466416	Exon	Hippocampus
e266448	ENSG00000114859.15	ENSG00000114859	CLCN2	0.0240622077620279	-1.03928984720373	0.463534824936313	0.643254741670529	0.998591218466416	Exon	Hippocampus
e975127	ENSG00000132471.11	ENSG00000132471	WBP2	0.0369013942101087	-3.02104171566519	0.463529548451401	0.643258519309152	0.998591218466416	Exon	Hippocampus
e391513	ENSG00000137166.14	ENSG00000137166	FOXP4	-0.0411706812980512	-3.15734717471058	-0.463521009552193	0.643264632655345	0.998591218466416	Exon	Hippocampus
e269869	ENSG00000127249.14	ENSG00000127249	ATP13A4	-0.0280441303481968	-1.23031619026746	-0.46351824882745	0.643266609175969	0.998591218466416	Exon	Hippocampus
e683032	ENSG00000111640.14	ENSG00000111640	GAPDH	0.0208872987690829	3.16707921827001	0.463510376664962	0.643272245206861	0.998591218466416	Exon	Hippocampus
e313499	ENSG00000164125.15	ENSG00000164125	FAM198B	0.0299596030811287	-1.28553954474979	0.463500656035125	0.643279204666093	0.998591218466416	Exon	Hippocampus
e742654	ENSG00000130787.13	ENSG00000130787	HIP1R	0.0248486916296044	-0.17850724922617	0.463500148134662	0.643279568296951	0.998591218466416	Exon	Hippocampus
e441932	ENSG00000154978.12	ENSG00000154978	VOPP1	-0.0210517247730858	-0.0990717541545441	-0.463498528520853	0.643280727858503	0.998591218466416	Exon	Hippocampus
e1127059	ENSG00000100296.13	ENSG00000100296	THOC5	-0.0148774338409137	-0.370135780511823	-0.463497615278362	0.64328138169431	0.998591218466416	Exon	Hippocampus
e932160	ENSG00000124422.11	ENSG00000124422	USP22	-0.0191831106469858	2.61826098503688	-0.463494775438605	0.643283414878879	0.998591218466416	Exon	Hippocampus
e373222	ENSG00000112739.16	ENSG00000112739	PRPF4B	0.0150077990028526	-0.0089178213010338	0.463493275247175	0.6432844889427	0.998591218466416	Exon	Hippocampus
e104202	ENSG00000183780.12	ENSG00000183780	SLC35F3	0.0304677011366975	-0.383976916841507	0.463492563383747	0.643284998602421	0.998591218466416	Exon	Hippocampus
e579411	ENSG00000107643.15	ENSG00000107643	MAPK8	-0.0180806469420007	0.659228637769055	-0.463487268354365	0.643288789592178	0.998591218466416	Exon	Hippocampus
e640830	ENSG00000173457.10	ENSG00000173457	PPP1R14B	-0.0204610266674601	0.18748394282083	-0.463486562606869	0.643289294874598	0.998591218466416	Exon	Hippocampus
e1135215	ENSG00000100316.15	ENSG00000100316	RPL3	-0.0162759623360964	3.49181147471352	-0.463483518918887	0.643291474015686	0.998591218466416	Exon	Hippocampus
e903401	ENSG00000166822.12	ENSG00000166822	TMEM170A	-0.0163942232287913	3.34992553286046	-0.463471851580495	0.643299827323744	0.998591218466416	Exon	Hippocampus
e582631	ENSG00000072422.16	ENSG00000072422	RHOBTB1	-0.028841589705451	-2.31534389959145	-0.463468028638298	0.64330256439433	0.998591218466416	Exon	Hippocampus
e1149566	ENSG00000156298.12	ENSG00000156298	TSPAN7	-0.0213870711270443	2.3476230078311	-0.463459642984172	0.64330856819746	0.998591218466416	Exon	Hippocampus
e311156	ENSG00000198589.10	ENSG00000198589	LRBA	0.0337588680134136	-1.8924284993887	0.463452524473735	0.643313664793203	0.998591218466416	Exon	Hippocampus
e376052	ENSG00000137177.19	ENSG00000137177	KIF13A	0.0224279925804621	-0.405469075652196	0.463452507482953	0.643313676958008	0.998591218466416	Exon	Hippocampus
e313635	ENSG00000171509.15	ENSG00000171509	RXFP1	0.0751767867670259	-3.50656249734956	0.463450560909683	0.643315070636938	0.998591218466416	Exon	Hippocampus
e145283	ENSG00000071054.16	ENSG00000071054	MAP4K4	0.0250682624366629	0.602051675256705	0.463448876070755	0.643316276924176	0.998591218466416	Exon	Hippocampus
e1003611	ENSG00000166479.9	ENSG00000166479	TMX3	-0.0172660219608526	0.201849169628092	-0.463443820668414	0.643319896425583	0.998591218466416	Exon	Hippocampus
e1003696	ENSG00000166479.9	ENSG00000166479	TMX3	-0.0172660219608526	0.201849169628092	-0.463443820668414	0.643319896425583	0.998591218466416	Exon	Hippocampus
e36121	ENSG00000186094.16	ENSG00000186094	AGBL4	0.0238772016224117	0.131063264781018	0.463439542748049	0.643322959282167	0.998591218466416	Exon	Hippocampus
e721501	ENSG00000121749.15	ENSG00000121749	TBC1D15	0.0177554332395326	-0.217655033957893	0.463431366288298	0.643328813387402	0.998591218466416	Exon	Hippocampus
e121354	ENSG00000115841.19	ENSG00000115841	RMDN2	-0.0240119200516045	-1.3897825082301	-0.463425706030843	0.643332865978655	0.998591218466416	Exon	Hippocampus
e77789	ENSG00000158769.17	ENSG00000158769	F11R	-0.0350602318507813	-2.05762417414297	-0.463423501954176	0.64333444404082	0.998591218466416	Exon	Hippocampus
e1150408	ENSG00000147044.20	ENSG00000147044	CASK	0.0143063009305932	0.347348053581295	0.463422412523777	0.643335224045542	0.998591218466416	Exon	Hippocampus
e903174	ENSG00000184517.11	ENSG00000184517	ZFP1	0.0180440392474624	-0.547312092018491	0.463421228546477	0.643336071743911	0.998591218466416	Exon	Hippocampus
e321232	ENSG00000133398.3	ENSG00000133398	MED10	-0.0160492698151901	-0.486906903807301	-0.46341603406054	0.643339790872462	0.998591218466416	Exon	Hippocampus
e55351	ENSG00000143093.14	ENSG00000143093	STRIP1	0.0161881579172139	-0.574873560088033	0.463415809425856	0.643339951705763	0.998591218466416	Exon	Hippocampus
e105276	ENSG00000116977.18	ENSG00000116977	LGALS8	0.0178053905166988	0.289051351933191	0.463412582230903	0.643342262305456	0.998591218466416	Exon	Hippocampus
e382019	ENSG00000213760.10	ENSG00000213760	ATP6V1G2	0.0281475794723504	2.42119633385561	0.463411160154039	0.643343280481909	0.998591218466416	Exon	Hippocampus
e223124	ENSG00000185614.4	ENSG00000185614	FAM212A	-0.0300805098762775	-1.47318790676726	-0.463411062895208	0.643343350117165	0.998591218466416	Exon	Hippocampus
e479322	ENSG00000055609.17	ENSG00000055609	KMT2C	-0.0139607928918772	1.1327891500983	-0.463410005839369	0.643344106946885	0.998591218466416	Exon	Hippocampus
e375050	ENSG00000205269.5	ENSG00000205269	TMEM170B	0.0179478139139401	5.10895294417362	0.463408208085151	0.643345394101898	0.998591218466416	Exon	Hippocampus
e821913	ENSG00000242028.6	ENSG00000242028	HYPK	0.0176214765328808	0.58150851343362	0.46340733886594	0.643346016445345	0.998591218466416	Exon	Hippocampus
e709743	ENSG00000123360.11	ENSG00000123360	PDE1B	-0.0359102271461798	-0.950631809050514	-0.463400153249718	0.643351161211451	0.998591218466416	Exon	Hippocampus
e106955	ENSG00000117020.16	ENSG00000117020	AKT3	0.0230611893302571	-1.11220794050961	0.463392974702293	0.643356300933572	0.998591218466416	Exon	Hippocampus
e1010315	ENSG00000104904.12	ENSG00000104904	OAZ1	0.0155572651273761	3.48046537556796	0.463389783493609	0.643358585792108	0.998591218466416	Exon	Hippocampus
e138431	ENSG00000168883.19	ENSG00000168883	USP39	0.0136532903301118	-0.006784957854795	0.463389030239997	0.643359125111122	0.998591218466416	Exon	Hippocampus
e772812	ENSG00000100908.13	ENSG00000100908	EMC9	0.0237775245787173	-1.56135317373804	0.463386904889775	0.643360646833068	0.998591218466416	Exon	Hippocampus
e665257	ENSG00000137714.2	ENSG00000137714	FDX1	0.0166334450539118	1.8854079520776	0.463382754598691	0.643363618389551	0.998591218466416	Exon	Hippocampus
e851756	ENSG00000140450.8	ENSG00000140450	ARRDC4	0.0348724188728573	0.49969386249289	0.463382520072099	0.643363786307827	0.998591218466416	Exon	Hippocampus
e9829	ENSG00000083444.16	ENSG00000083444	PLOD1	-0.0217637401492588	1.65661882981498	-0.463377015872567	0.64336772725508	0.998591218466416	Exon	Hippocampus
e440217	ENSG00000136205.16	ENSG00000136205	TNS3	-0.0203558556160212	4.34595324121632	-0.46336633780734	0.64337537266286	0.998591218466416	Exon	Hippocampus
e675299	ENSG00000149554.12	ENSG00000149554	CHEK1	0.0290547668897584	-1.63202475906342	0.463365957456865	0.643375644991403	0.998591218466416	Exon	Hippocampus
e225900	ENSG00000090097.20	ENSG00000090097	PCBP4	0.0243434298690741	0.493840860675755	0.463363841559069	0.643377159961769	0.998591218466416	Exon	Hippocampus
e755034	ENSG00000174032.16	ENSG00000174032	SLC25A30	-0.025025186147051	-1.58405705770874	-0.463357454706523	0.64338173291962	0.998591218466416	Exon	Hippocampus
e566668	ENSG00000107929.14	ENSG00000107929	LARP4B	0.0325873532599537	-2.90396796669024	0.463355515634916	0.6433831212889	0.998591218466416	Exon	Hippocampus
e784280	ENSG00000032219.18	ENSG00000032219	ARID4A	0.0240234966873029	-1.54829872571673	0.463342444617698	0.643392480129461	0.998591218466416	Exon	Hippocampus
e988977	ENSG00000154864.11	ENSG00000154864	PIEZO2	0.0472159182210339	-2.20344538443253	0.463340177145334	0.643394103644108	0.998591218466416	Exon	Hippocampus
e103037	ENSG00000143641.9	ENSG00000143641	GALNT2	0.0266399820446353	-2.06941779978151	0.463338507803234	0.643395298897408	0.998591218466416	Exon	Hippocampus
e447872	ENSG00000127952.16	ENSG00000127952	STYXL1	0.0213627300690821	-0.222682274921484	0.463333913317844	0.643398588565722	0.998591218466416	Exon	Hippocampus
e616547	ENSG00000166387.11	ENSG00000166387	PPFIBP2	0.0429886114377659	-2.07438155188065	0.463322230523951	0.643406953520415	0.998591218466416	Exon	Hippocampus
e250277	ENSG00000163781.12	ENSG00000163781	TOPBP1	0.0179167110000466	-0.568827792515279	0.463309566644318	0.643416020989986	0.998591218466416	Exon	Hippocampus
e299047	ENSG00000145335.15	ENSG00000145335	SNCA	-0.0280353008249263	0.463272007416724	-0.463309297834956	0.643416213460864	0.998591218466416	Exon	Hippocampus
e77234	ENSG00000162735.18	ENSG00000162735	PEX19	-0.0108051563461576	1.2158657375799	-0.463303214813783	0.643420568986809	0.998591218466416	Exon	Hippocampus
e952866	ENSG00000225190.9	ENSG00000225190	PLEKHM1	-0.0376619013232912	-2.92920953282367	-0.463294088014192	0.643427103922601	0.998591218466416	Exon	Hippocampus
e327537	ENSG00000132356.11	ENSG00000132356	PRKAA1	0.0148705187871818	1.83666873832658	0.463290127902327	0.643429939435217	0.998591218466416	Exon	Hippocampus
e1074390	ENSG00000173581.7	ENSG00000173581	CCDC106	0.0219953193206625	-0.0553056302171754	0.463285516464057	0.643433241316037	0.998591218466416	Exon	Hippocampus
e593119	ENSG00000138193.15	ENSG00000138193	PLCE1	-0.0355657820707943	-2.12978292407928	-0.46328040707068	0.643436899750797	0.998591218466416	Exon	Hippocampus
e93873	ENSG00000117280.12	ENSG00000117280	RAB29	-0.0223289009732532	-0.829909826711693	-0.463272965125006	0.643442228358334	0.998591218466416	Exon	Hippocampus
e819893	ENSG00000128881.16	ENSG00000128881	TTBK2	0.0157244330095517	1.13707381091163	0.463271486960599	0.643443286760889	0.998591218466416	Exon	Hippocampus
e471415	ENSG00000122786.19	ENSG00000122786	CALD1	-0.0279117405439106	-0.38501664217258	-0.463268125611341	0.643445693573433	0.998591218466416	Exon	Hippocampus
e1012778	ENSG00000105255.10	ENSG00000105255	FSD1	0.0264934177371788	-0.844714305676975	0.463259489697564	0.643451877127089	0.998591218466416	Exon	Hippocampus
e434036	ENSG00000106086.18	ENSG00000106086	PLEKHA8	0.0351782728070462	-3.04315182851191	0.463258616973976	0.64345250202275	0.998591218466416	Exon	Hippocampus
e818846	ENSG00000166887.15	ENSG00000166887	VPS39	0.0133390141020773	0.123506718768689	0.463257893271013	0.643453020215469	0.998591218466416	Exon	Hippocampus
e130110	ENSG00000115902.10	ENSG00000115902	SLC1A4	-0.020521485888383	1.31569682913431	-0.463256586446532	0.643453955940876	0.998591218466416	Exon	Hippocampus
e655328	ENSG00000166435.15	ENSG00000166435	XRRA1	-0.026743998310254	1.11921801755468	-0.463249411476478	0.643459093444108	0.998591218466416	Exon	Hippocampus
e827945	ENSG00000230183.4	ENSG00000230183	CNOT6LP1	-0.0304426761160947	-1.80705394908822	-0.463247275793829	0.643460622663065	0.998591218466416	Exon	Hippocampus
e1025952	ENSG00000095066.11	ENSG00000095066	HOOK2	0.0276473575728963	-2.05490884509088	0.463241437866923	0.643464802818306	0.998591218466416	Exon	Hippocampus
e219763	ENSG00000225697.11	ENSG00000225697	SLC26A6	-0.0200965464375569	-0.559397807052336	-0.463233704716188	0.643470340036042	0.998591218466416	Exon	Hippocampus
e664116	ENSG00000149313.10	ENSG00000149313	AASDHPPT	0.0178708425117329	2.11387094395792	0.463225849829942	0.643475964441189	0.998591218466416	Exon	Hippocampus
e75424	ENSG00000132694.18	ENSG00000132694	ARHGEF11	0.0194140770307797	0.32364356965931	0.46322333988511	0.643477761663982	0.998591218466416	Exon	Hippocampus
e116690	ENSG00000138074.14	ENSG00000138074	SLC5A6	0.0330880252689365	-0.367051314913433	0.463222638414273	0.643478263946064	0.998591218466416	Exon	Hippocampus
e1019290	ENSG00000167785.8	ENSG00000167785	ZNF558	-0.012542111270072	2.10728852657686	-0.463220616989517	0.643479711370566	0.998591218466416	Exon	Hippocampus
e1135421	ENSG00000100346.17	ENSG00000100346	CACNA1I	-0.0469457606872112	-1.51260850211328	-0.463211979216781	0.643485896391699	0.998591218466416	Exon	Hippocampus
e786303	ENSG00000054654.15	ENSG00000054654	SYNE2	-0.0584601203116051	-2.19562504742036	-0.463202318816935	0.643492813687718	0.998591218466416	Exon	Hippocampus
e586313	ENSG00000156026.14	ENSG00000156026	MCU	0.0314873742283723	-2.0449710458858	0.463196109511666	0.643497259855734	0.998591218466416	Exon	Hippocampus
e1021159	ENSG00000105376.4	ENSG00000105376	ICAM5	-0.0551918943482473	-2.84703569894746	-0.463189879974466	0.643501720523686	0.998591218466416	Exon	Hippocampus
e27173	ENSG00000183520.11	ENSG00000183520	UTP11	-0.0146894613722365	0.0104842965638255	-0.463182911849322	0.643506710073748	0.998591218466416	Exon	Hippocampus
e568085	ENSG00000134453.15	ENSG00000134453	RBM17	-0.0143723911051627	0.377064943296163	-0.463181828342952	0.643507485923674	0.998591218466416	Exon	Hippocampus
e965824	ENSG00000136490.8	ENSG00000136490	LIMD2	0.034146707774829	-1.51960311379521	0.463176269788321	0.643511466159478	0.998591218466416	Exon	Hippocampus
e373219	ENSG00000112739.16	ENSG00000112739	PRPF4B	-0.0213821700664221	-1.40675582143723	-0.463172616981134	0.643514081779184	0.998591218466416	Exon	Hippocampus
e694466	ENSG00000087502.17	ENSG00000087502	ERGIC2	0.0174776109766826	0.364324013998721	0.463170783441427	0.643515394700575	0.998591218466416	Exon	Hippocampus
e1152546	ENSG00000102312.20	ENSG00000102312	PORCN	-0.0292562584162747	-1.21520395637308	-0.463167987167063	0.643517396998295	0.998591218466416	Exon	Hippocampus
e763953	ENSG00000134905.16	ENSG00000134905	CARS2	-0.0243156268405307	-1.75945453634391	-0.463167365892217	0.643517841868159	0.998591218466416	Exon	Hippocampus
e770646	ENSG00000100802.14	ENSG00000100802	C14orf93	0.0302664233253288	-2.17957781355992	0.463167239079603	0.643517932673573	0.998591218466416	Exon	Hippocampus
e82066	ENSG00000000457.13	ENSG00000000457	SCYL3	-0.0201302563808387	-1.13419531386951	-0.463163506866244	0.64352060516391	0.998591218466416	Exon	Hippocampus
e69989	ENSG00000160714.9	ENSG00000160714	UBE2Q1	0.0137218384760766	0.0994796750369559	0.463158453705522	0.643524223539772	0.998591218466416	Exon	Hippocampus
e885474	ENSG00000102893.15	ENSG00000102893	PHKB	-0.0143335418380108	0.747233661705547	-0.463156401998008	0.643525692691774	0.998591218466416	Exon	Hippocampus
e936780	ENSG00000184060.10	ENSG00000184060	ADAP2	-0.0416230801675821	-2.50088892922012	-0.463156116430036	0.643525897176566	0.998591218466416	Exon	Hippocampus
e535139	ENSG00000215126.10	ENSG00000215126	CBWD7	0.0334520982793426	-0.975785643007199	0.46313366951861	0.643541970674605	0.998591218466416	Exon	Hippocampus
e522263	ENSG00000235173.6	ENSG00000235173	HGH1	-0.0352245816790764	-3.10163828519746	-0.463128508294063	0.64354566648213	0.998591218466416	Exon	Hippocampus
e83649	ENSG00000152061.23	ENSG00000152061	RABGAP1L	0.0154258172497694	0.503287039848298	0.463126643280295	0.643547001968135	0.998591218466416	Exon	Hippocampus
e424240	ENSG00000261003.1	ENSG00000261003		-0.0476220181486088	-2.18098953896032	-0.46312643059812	0.643547154264172	0.998591218466416	Exon	Hippocampus
e1007994	ENSG00000099625.12	ENSG00000099625	CBARP	0.031999333255137	0.429386376468815	0.463125482896943	0.643547832887908	0.998591218466416	Exon	Hippocampus
e105636	ENSG00000198626.15	ENSG00000198626	RYR2	0.0282909376963489	0.509378282872092	0.463120875193922	0.643551132346371	0.998591218466416	Exon	Hippocampus
e478767	ENSG00000082014.16	ENSG00000082014	SMARCD3	0.0169307730907138	2.05917264088856	0.463120593121053	0.643551334331778	0.998591218466416	Exon	Hippocampus
e929203	ENSG00000177302.14	ENSG00000177302	TOP3A	-0.0190895372256817	-1.19391103817798	-0.463115732719308	0.643554814749446	0.998591218466416	Exon	Hippocampus
e92602	ENSG00000143850.13	ENSG00000143850	PLEKHA6	0.0242970813023832	0.450217129315942	0.463111857262269	0.643557589877347	0.998591218466416	Exon	Hippocampus
e178235	ENSG00000155744.9	ENSG00000155744	FAM126B	0.0193091295496	-0.613543539977164	0.463111813639949	0.643557621114341	0.998591218466416	Exon	Hippocampus
e549586	ENSG00000148219.16	ENSG00000148219	ASTN2	-0.0247404335035895	-0.808538285260098	-0.463108360980393	0.643560093490697	0.998591218466416	Exon	Hippocampus
e204267	ENSG00000144560.13	ENSG00000144560	VGLL4	-0.0275665701135628	-1.76039972324177	-0.463101243956626	0.643565189853129	0.998591218466416	Exon	Hippocampus
e218193	ENSG00000173473.10	ENSG00000173473	SMARCC1	0.0290715237087241	-2.09319184011498	0.463099091126848	0.643566731456018	0.998591218466416	Exon	Hippocampus
e936583	ENSG00000214719.11	ENSG00000214719		0.0194589338661589	-1.08515336047334	0.46308341807032	0.643577954697823	0.998591218466416	Exon	Hippocampus
e97189	ENSG00000174606.13	ENSG00000174606	ANGEL2	0.0188592696125587	-0.558067077411376	0.463077103456906	0.643582476521292	0.998591218466416	Exon	Hippocampus
e97206	ENSG00000174606.13	ENSG00000174606	ANGEL2	0.0188592696125587	-0.558067077411376	0.463077103456906	0.643582476521292	0.998591218466416	Exon	Hippocampus
e832880	ENSG00000138617.14	ENSG00000138617	PARP16	-0.0415422874294595	-3.2403521268978	-0.463075446341097	0.643583663165434	0.998591218466416	Exon	Hippocampus
e832886	ENSG00000138617.14	ENSG00000138617	PARP16	-0.0415422874294595	-3.2403521268978	-0.463075446341097	0.643583663165434	0.998591218466416	Exon	Hippocampus
e810640	ENSG00000128731.15	ENSG00000128731	HERC2	0.0220713284289831	-1.75007099118362	0.463070278826692	0.64358736357694	0.998591218466416	Exon	Hippocampus
e1008542	ENSG00000115286.19	ENSG00000115286	NDUFS7	-0.0245472950736286	-0.233772274028096	-0.463067471675021	0.643589373757222	0.998591218466416	Exon	Hippocampus
e433304	ENSG00000106052.13	ENSG00000106052	TAX1BP1	0.0175849303044733	2.18683079460073	0.463063492923759	0.64359222291568	0.998591218466416	Exon	Hippocampus
e772015	ENSG00000157326.18	ENSG00000157326	DHRS4	0.0417750255896147	-2.67292241202416	0.463062894498818	0.643592651444427	0.998591218466416	Exon	Hippocampus
e1096019	ENSG00000124207.16	ENSG00000124207	CSE1L	0.0150105955466168	0.513393693639809	0.463038383442538	0.643610203776741	0.998591218466416	Exon	Hippocampus
e1019943	ENSG00000197961.11	ENSG00000197961	ZNF121	-0.0126238552123251	2.25188690351818	-0.463037340565229	0.643610950584117	0.998591218466416	Exon	Hippocampus
e792022	ENSG00000156030.13	ENSG00000156030	ELMSAN1	-0.0234437190330341	-1.2755399318265	-0.463025552275394	0.643619392236773	0.998591218466416	Exon	Hippocampus
e521408	ENSG00000178209.14	ENSG00000178209	PLEC	-0.0198566512650668	0.924123182119529	-0.463019548271198	0.643623691751621	0.998591218466416	Exon	Hippocampus
e852711	ENSG00000154237.12	ENSG00000154237	LRRK1	-0.0368116349601138	-2.45385616677795	-0.463017238007847	0.643625346152654	0.998591218466416	Exon	Hippocampus
e780574	ENSG00000100485.11	ENSG00000100485	SOS2	-0.022423805906174	0.0215415651099177	-0.463014412997742	0.643627369171026	0.998591218466416	Exon	Hippocampus
e564395	ENSG00000177239.14	ENSG00000177239	MAN1B1	0.0128707723680226	1.03502089869629	0.463011805084195	0.643629236726706	0.998591218466416	Exon	Hippocampus
e199457	ENSG00000233806.7	ENSG00000233806	LINC01237	0.0462897598947617	-2.83970532832664	0.46300737790391	0.643632407084555	0.998591218466416	Exon	Hippocampus
e324187	ENSG00000133401.15	ENSG00000133401	PDZD2	0.0292473765648137	-1.76708733881054	0.462998833627203	0.643638525763826	0.998591218466416	Exon	Hippocampus
e557206	ENSG00000148341.17	ENSG00000148341	SH3GLB2	0.0165484387618354	2.89625017595673	0.462996591480048	0.643640131401626	0.998591218466416	Exon	Hippocampus
e981869	ENSG00000182446.13	ENSG00000182446	NPLOC4	0.012178947241564	0.746798811545216	0.462996188868868	0.643640419718172	0.998591218466416	Exon	Hippocampus
e1035973	ENSG00000105671.11	ENSG00000105671	DDX49	0.0221601316456643	-0.835346688840669	0.462990415531178	0.643644554107021	0.998591218466416	Exon	Hippocampus
e470738	ENSG00000128585.17	ENSG00000128585	MKLN1	0.0152947809665195	0.721944065322908	0.462987921106391	0.643646340411989	0.998591218466416	Exon	Hippocampus
e1006371	ENSG00000099821.13	ENSG00000099821	POLRMT	-0.0194176171137081	-0.983097109802592	-0.462987197158481	0.643646858845225	0.998591218466416	Exon	Hippocampus
e323872	ENSG00000113361.12	ENSG00000113361	CDH6	0.0371684445669635	-1.9860374537268	0.462983905201725	0.643649216281942	0.998591218466416	Exon	Hippocampus
e140500	ENSG00000144029.11	ENSG00000144029	MRPS5	0.028491174416719	-2.06204609166898	0.462960237734858	0.643666165138947	0.998591218466416	Exon	Hippocampus
e1040011	ENSG00000131944.9	ENSG00000131944	FAAP24	0.0403609587363674	-3.03262531646793	0.462955678320174	0.643669430269683	0.998591218466416	Exon	Hippocampus
e27150	ENSG00000183386.9	ENSG00000183386	FHL3	-0.0310162578329535	-1.86195313767837	-0.462954012217668	0.643670623416333	0.998591218466416	Exon	Hippocampus
e768872	ENSG00000100888.12	ENSG00000100888	CHD8	0.0153357931368403	-0.418527416656958	0.462953566011187	0.643670942958515	0.998591218466416	Exon	Hippocampus
e233559	ENSG00000151276.23	ENSG00000151276	MAGI1	-0.0217849980760798	-1.10574834606786	-0.462952143276023	0.643671961823354	0.998591218466416	Exon	Hippocampus
e930329	ENSG00000141127.14	ENSG00000141127	PRPSAP2	0.016598903556685	0.212792802496342	0.462951384195582	0.64367250542471	0.998591218466416	Exon	Hippocampus
e1019853	ENSG00000174652.17	ENSG00000174652	ZNF266	-0.0164494607610538	2.11381258152177	-0.462948370786025	0.643674663423869	0.998591218466416	Exon	Hippocampus
e677588	ENSG00000151503.12	ENSG00000151503	NCAPD3	0.0180342770616101	-1.29525852304887	0.462947106704568	0.64367556867401	0.998591218466416	Exon	Hippocampus
e198955	ENSG00000176720.4	ENSG00000176720	BOK	-0.0383060012784896	-1.43736044060343	-0.462945830390858	0.643676482684607	0.998591218466416	Exon	Hippocampus
e362400	ENSG00000055163.19	ENSG00000055163	CYFIP2	0.0208529420695692	2.9117596470308	0.462945510199449	0.643676711984384	0.998591218466416	Exon	Hippocampus
e600380	ENSG00000148700.14	ENSG00000148700	ADD3	-0.0159830827190267	2.93531273800922	-0.462936781865868	0.643682962649109	0.998591218466416	Exon	Hippocampus
e317455	ENSG00000164303.10	ENSG00000164303	ENPP6	-0.0524818833865062	-2.22514595287049	-0.462936400073171	0.643683236064781	0.998591218466416	Exon	Hippocampus
e684695	ENSG00000111674.8	ENSG00000111674	ENO2	0.0303473174057956	1.10683900675441	0.462926442108544	0.643690367343447	0.998591218466416	Exon	Hippocampus
e237046	ENSG00000144810.15	ENSG00000144810	COL8A1	-0.0789131504984605	-3.2301558302084	-0.462917946492566	0.643696451404456	0.998591218466416	Exon	Hippocampus
e1134923	ENSG00000100246.12	ENSG00000100246	DNAL4	0.0314546387460302	-2.63858379725764	0.462913806853571	0.64369941597937	0.998591218466416	Exon	Hippocampus
e197621	ENSG00000122085.16	ENSG00000122085	MTERF4	0.0281317139640769	-2.39157588633564	0.462912820072175	0.64370012265714	0.998591218466416	Exon	Hippocampus
e846066	ENSG00000156218.12	ENSG00000156218	ADAMTSL3	0.0427542222188482	-2.51830438416574	0.462912118364354	0.64370062518132	0.998591218466416	Exon	Hippocampus
e217452	ENSG00000160799.11	ENSG00000160799	CCDC12	-0.0173760147689387	-0.718214872615253	-0.462907736826559	0.643703762999109	0.998591218466416	Exon	Hippocampus
e512287	ENSG00000147654.14	ENSG00000147654	EBAG9	-0.0194006205822535	-0.14423280031848	-0.46290451280692	0.643706071869761	0.998591218466416	Exon	Hippocampus
e72936	ENSG00000116580.18	ENSG00000116580	GON4L	0.0154163214540495	0.161668823902639	0.462904100678839	0.643706367014127	0.998591218466416	Exon	Hippocampus
e864712	ENSG00000168096.14	ENSG00000168096	ANKS3	0.0186458466241611	-0.223178899473648	0.462890998136375	0.643715750392484	0.998591218466416	Exon	Hippocampus
e1087411	ENSG00000101460.12	ENSG00000101460	MAP1LC3A	-0.0324245453538783	-0.0515278801127915	-0.462880385888072	0.643723350389892	0.998591218466416	Exon	Hippocampus
e746317	ENSG00000183495.13	ENSG00000183495	EP400	-0.032131253816418	-2.68234743305508	-0.462878301938427	0.643724842821852	0.998591218466416	Exon	Hippocampus
e174785	ENSG00000198130.15	ENSG00000198130	HIBCH	-0.0241584404518857	-0.0450805640404457	-0.46287726884699	0.643725582676482	0.998591218466416	Exon	Hippocampus
e30010	ENSG00000186409.14	ENSG00000186409	CCDC30	-0.0204963335413073	0.456818215514362	-0.462872715965767	0.643728843253905	0.998591218466416	Exon	Hippocampus
e831433	ENSG00000140455.16	ENSG00000140455	USP3	-0.0309423829166323	-2.63098108069196	-0.462869275427775	0.643731307223587	0.998591218466416	Exon	Hippocampus
e376586	ENSG00000272168.6	ENSG00000272168	CASC15	-0.0389751269400411	-2.24826986658108	-0.462863548899993	0.643735408332446	0.998591218466416	Exon	Hippocampus
e931845	ENSG00000189423.11	ENSG00000189423	USP32P3	0.0340899801110339	-2.63058456659191	0.46286079817915	0.643737378291944	0.998591218466416	Exon	Hippocampus
e558736	ENSG00000126883.16	ENSG00000126883	NUP214	-0.021706518045215	-1.31490436157495	-0.462860039143356	0.64373792188436	0.998591218466416	Exon	Hippocampus
e125555	ENSG00000162869.15	ENSG00000162869	PPP1R21	0.0172737863530597	0.0071652977188586	0.462858539994364	0.643738995518115	0.998591218466416	Exon	Hippocampus
e222996	ENSG00000164068.15	ENSG00000164068	RNF123	-0.0260032081489437	-1.52368033301072	-0.462857843677772	0.643739494193951	0.998591218466416	Exon	Hippocampus
e597211	ENSG00000119906.11	ENSG00000119906	SLF2	0.0357909134170539	-1.79440373470059	0.462854656661528	0.643741776617552	0.998591218466416	Exon	Hippocampus
e652640	ENSG00000110195.11	ENSG00000110195	FOLR1	0.159881767045676	-3.3613865049538	0.462849899582969	0.643745183468206	0.998591218466416	Exon	Hippocampus
e857759	ENSG00000187535.13	ENSG00000187535	IFT140	0.0234511685307751	-1.74068306335869	0.462848687927856	0.643746051213752	0.998591218466416	Exon	Hippocampus
e416792	ENSG00000152818.18	ENSG00000152818	UTRN	-0.0290485205056512	-1.10272021317453	-0.462844956366901	0.643748723631896	0.998591218466416	Exon	Hippocampus
e17965	ENSG00000117640.17	ENSG00000117640	MTFR1L	0.0180942987102583	-0.0546892485666463	0.462844620265345	0.643748964336726	0.998591218466416	Exon	Hippocampus
e767114	ENSG00000198805.11	ENSG00000198805	PNP	-0.0354249597760344	0.393067389972922	-0.46284053443954	0.643751890473173	0.998591218466416	Exon	Hippocampus
e712071	ENSG00000092841.18	ENSG00000092841	MYL6	0.0189615699563541	2.91579257785296	0.462838289931298	0.643753497919825	0.998591218466416	Exon	Hippocampus
e1021175	ENSG00000105376.4	ENSG00000105376	ICAM5	-0.0485798137980222	0.394090209346079	-0.462832349580439	0.643757752221525	0.998591218466416	Exon	Hippocampus
e38018	ENSG00000121310.16	ENSG00000121310	ECHDC2	-0.0290630577894107	-1.76692527826174	-0.462831358970838	0.643758461667647	0.998591218466416	Exon	Hippocampus
e230635	ENSG00000157500.10	ENSG00000157500	APPL1	0.0125852995682907	0.927020650017252	0.462827001454967	0.643761582399134	0.998591218466416	Exon	Hippocampus
e561669	ENSG00000165643.10	ENSG00000165643	SOHLH1	-0.0474923076638981	-2.19982229386483	-0.462824896920248	0.643763089610537	0.998591218466416	Exon	Hippocampus
e255100	ENSG00000071794.15	ENSG00000071794	HLTF	0.0185578149079796	0.663825371859615	0.462818067712986	0.643767980516009	0.998591218466416	Exon	Hippocampus
e985977	ENSG00000079101.16	ENSG00000079101	CLUL1	0.0471159383395929	-0.981788319842457	0.462803124365915	0.643778682617175	0.998591218466416	Exon	Hippocampus
e661104	ENSG00000166004.14	ENSG00000166004	CEP295	-0.0234456993017339	-1.10816564987009	-0.462801427146852	0.64377989813336	0.998591218466416	Exon	Hippocampus
e335577	ENSG00000272525.1	ENSG00000272525		-0.0254891987675434	-2.20136343761654	-0.462800523408449	0.643780545374097	0.998591218466416	Exon	Hippocampus
e104457	ENSG00000054267.20	ENSG00000054267	ARID4B	-0.016109334931868	0.948780417043446	-0.462795918339911	0.643783843443264	0.998591218466416	Exon	Hippocampus
e1118454	ENSG00000260924.2	ENSG00000260924	LINC01311	0.023217691416428	-1.9172273292077	0.462789797370644	0.6437882271848	0.998591218466416	Exon	Hippocampus
e968008	ENSG00000168646.12	ENSG00000168646	AXIN2	-0.0147240203661254	1.18354735261423	-0.462787710365759	0.643789721867589	0.998591218466416	Exon	Hippocampus
e44004	ENSG00000033122.18	ENSG00000033122	LRRC7	0.0300689443738502	1.5751318815468	0.462786403373396	0.643790657917399	0.998591218466416	Exon	Hippocampus
e753372	ENSG00000120686.11	ENSG00000120686	UFM1	0.0191513612621289	2.51860923432193	0.462784048685722	0.643792344313499	0.998591218466416	Exon	Hippocampus
e1056959	ENSG00000007255.10	ENSG00000007255	TRAPPC6A	-0.0279180534784578	-2.23864566816529	-0.462778167403929	0.643796556417604	0.998591218466416	Exon	Hippocampus
e1165606	ENSG00000157600.11	ENSG00000157600	TMEM164	-0.0191914807094301	2.48697999478564	-0.462777978517766	0.643796691695819	0.998591218466416	Exon	Hippocampus
e303374	ENSG00000109475.16	ENSG00000109475	RPL34	0.0263820542647549	2.09717974807264	0.46277131942444	0.643801460873582	0.998591218466416	Exon	Hippocampus
e529296	ENSG00000099810.18	ENSG00000099810	MTAP	0.0266677810596889	-1.37687681283138	0.46277050833986	0.643802041765463	0.998591218466416	Exon	Hippocampus
e80042	ENSG00000185630.18	ENSG00000185630	PBX1	0.0337099153604643	-2.8914670431977	0.462768032063844	0.643803815254645	0.998591218466416	Exon	Hippocampus
e24502	ENSG00000116525.13	ENSG00000116525	TRIM62	-0.038648623259722	-2.88066610475688	-0.462764244361041	0.643806527981197	0.998591218466416	Exon	Hippocampus
e499490	ENSG00000170791.17	ENSG00000170791	CHCHD7	-0.0226743329623577	-1.65196182830988	-0.462762737111867	0.643807607463958	0.998591218466416	Exon	Hippocampus
e323741	ENSG00000113100.9	ENSG00000113100	CDH9	0.0501934210062472	-0.178225354257476	0.462761664563958	0.643808375616755	0.998591218466416	Exon	Hippocampus
e25863	ENSG00000126070.19	ENSG00000126070	AGO3	0.0154944178488069	0.621616150387232	0.462761227420351	0.643808688696665	0.998591218466416	Exon	Hippocampus
e869962	ENSG00000133393.12	ENSG00000133393	FOPNL	0.0263855079229846	-2.10554385770937	0.462757288392221	0.643811509810371	0.998591218466416	Exon	Hippocampus
e869969	ENSG00000133393.12	ENSG00000133393	FOPNL	0.0263855079229846	-2.10554385770937	0.462757288392221	0.643811509810371	0.998591218466416	Exon	Hippocampus
e869974	ENSG00000133393.12	ENSG00000133393	FOPNL	0.0263855079229846	-2.10554385770937	0.462757288392221	0.643811509810371	0.998591218466416	Exon	Hippocampus
e869988	ENSG00000133393.12	ENSG00000133393	FOPNL	0.0263855079229846	-2.10554385770937	0.462757288392221	0.643811509810371	0.998591218466416	Exon	Hippocampus
e869994	ENSG00000133393.12	ENSG00000133393	FOPNL	0.0263855079229846	-2.10554385770937	0.462757288392221	0.643811509810371	0.998591218466416	Exon	Hippocampus
e652856	ENSG00000162129.12	ENSG00000162129	CLPB	-0.0156822779285892	-0.354914607518202	-0.462756214633456	0.643812278832321	0.998591218466416	Exon	Hippocampus
e1035174	ENSG00000105655.18	ENSG00000105655	ISYNA1	0.0775371095173563	-3.18143989150926	0.462742980532917	0.643821757076307	0.998591218466416	Exon	Hippocampus
e140029	ENSG00000153574.8	ENSG00000153574	RPIA	-0.02862652555478	-2.33489553546	-0.462741220542852	0.643823017583072	0.998591218466416	Exon	Hippocampus
e746679	ENSG00000112787.12	ENSG00000112787	FBRSL1	-0.0366026903282169	-2.74918065645393	-0.462738282146431	0.643825122068019	0.998591218466416	Exon	Hippocampus
e926769	ENSG00000141027.20	ENSG00000141027	NCOR1	0.0119711456864585	0.496064565977196	0.462730739746375	0.643830523962006	0.998591218466416	Exon	Hippocampus
e443782	ENSG00000198874.12	ENSG00000198874	TYW1	-0.0230985558169268	-1.04511972963928	-0.462727896063812	0.643832560622566	0.998591218466416	Exon	Hippocampus
e274164	ENSG00000251595.7	ENSG00000251595	ABCA11P	0.0161692418798574	0.342258612961585	0.462721486076035	0.64383715149972	0.998591218466416	Exon	Hippocampus
e53200	ENSG00000134215.15	ENSG00000134215	VAV3	0.0509638251622097	-2.13286025457057	0.462719337363245	0.643838690425593	0.998591218466416	Exon	Hippocampus
e538480	ENSG00000156017.12	ENSG00000156017	CARNMT1	0.0191423048757739	-0.276214353675213	0.462718973187793	0.643838951251216	0.998591218466416	Exon	Hippocampus
e915350	ENSG00000141456.14	ENSG00000141456	PELP1	-0.0183727951716536	-0.921611466002859	-0.462716465123608	0.643840747549772	0.998591218466416	Exon	Hippocampus
e684656	ENSG00000111674.8	ENSG00000111674	ENO2	0.0303303238791139	1.11107294880687	0.462714851999854	0.643841902884894	0.998591218466416	Exon	Hippocampus
e272074	ENSG00000061938.16	ENSG00000061938	TNK2	0.0232218074494036	0.727945367998636	0.462709408359781	0.643845801679911	0.998591218466416	Exon	Hippocampus
e944657	ENSG00000108352.11	ENSG00000108352	RAPGEFL1	-0.0337664900314861	-0.377470895498166	-0.462705384694987	0.643848683479309	0.998591218466416	Exon	Hippocampus
e377635	ENSG00000010704.18	ENSG00000010704	HFE	-0.0493423822010856	-2.43914010343055	-0.462701909486891	0.64385117247144	0.998591218466416	Exon	Hippocampus
e39745	ENSG00000162402.13	ENSG00000162402	USP24	-0.0121694666667127	0.267012512789571	-0.462700775930388	0.643851984341162	0.998591218466416	Exon	Hippocampus
e398731	ENSG00000135298.13	ENSG00000135298	ADGRB3	0.0267083212199595	-0.378145148314514	0.462688682335742	0.643860645976825	0.998591218466416	Exon	Hippocampus
e331601	ENSG00000178722.12	ENSG00000178722	C5orf64	-0.0447941743356898	-2.95965092531863	-0.462688602972947	0.643860702817952	0.998591218466416	Exon	Hippocampus
e1099985	ENSG00000130703.15	ENSG00000130703	OSBPL2	0.016744506639896	0.018399873225143	0.46268326726357	0.643864524358233	0.998591218466416	Exon	Hippocampus
e644026	ENSG00000245532.6	ENSG00000245532	NEAT1	0.0403998490234737	4.71687122619792	0.462681385523665	0.643865872099718	0.998591218466416	Exon	Hippocampus
e989313	ENSG00000141404.15	ENSG00000141404	GNAL	0.0306686496509824	4.85407653530145	0.462677823453589	0.643868423332042	0.998591218466416	Exon	Hippocampus
e2354	ENSG00000205116.3	ENSG00000205116	TMEM88B	0.0495871699472737	-2.39741874702262	0.462675755403209	0.643869904516789	0.998591218466416	Exon	Hippocampus
e1120884	ENSG00000183773.15	ENSG00000183773	AIFM3	-0.035059062549747	-0.0266871320446842	-0.462671753049743	0.643872771097461	0.998591218466416	Exon	Hippocampus
e240780	ENSG00000206530.9	ENSG00000206530	CFAP44	0.0279671781712431	0.682846774837128	0.462670505739275	0.643873664451949	0.998591218466416	Exon	Hippocampus
e511537	ENSG00000169946.13	ENSG00000169946	ZFPM2	-0.0357809372137083	-0.386622600713507	-0.462669942817274	0.643874067630724	0.998591218466416	Exon	Hippocampus
e345660	ENSG00000092421.16	ENSG00000092421	SEMA6A	-0.0263293934811845	0.30765273252327	-0.462656886625733	0.643883418830228	0.998591218466416	Exon	Hippocampus
e846501	ENSG00000177082.12	ENSG00000177082	WDR73	-0.0238802071661617	-1.24486732249533	-0.462651177582842	0.643887507819818	0.998591218466416	Exon	Hippocampus
e310372	ENSG00000151612.15	ENSG00000151612	ZNF827	0.0223801552284661	-1.35713024587265	0.4626491470881	0.643888962124317	0.998591218466416	Exon	Hippocampus
e517618	ENSG00000066827.15	ENSG00000066827	ZFAT	-0.0333588132923806	-2.9423607438883	-0.462646021129414	0.643891201037384	0.998591218466416	Exon	Hippocampus
e473142	ENSG00000269955.2	ENSG00000269955	C7orf55-LUC7L2	0.0112390787798126	2.40947322652618	0.462644499520972	0.643892290863911	0.998591218466416	Exon	Hippocampus
e366616	ENSG00000145920.14	ENSG00000145920	CPLX2	0.0422492750060865	2.41312613338584	0.462635465875718	0.643898761076645	0.998591218466416	Exon	Hippocampus
e877280	ENSG00000261832.6	ENSG00000261832		0.0260206551729311	-1.80265762572084	0.462628857592421	0.643903494177466	0.998591218466416	Exon	Hippocampus
e122503	ENSG00000011566.14	ENSG00000011566	MAP4K3	0.0149156361085958	-0.0010544999893302	0.462614380976507	0.64391386292446	0.998591218466416	Exon	Hippocampus
e803553	ENSG00000078304.19	ENSG00000078304	PPP2R5C	0.0186734707036904	0.606755545775277	0.462611242036608	0.643916111171339	0.998591218466416	Exon	Hippocampus
e649807	ENSG00000110066.14	ENSG00000110066	KMT5B	-0.0181438563212475	-0.595011688700083	-0.462610756642147	0.643916458832503	0.998591218466416	Exon	Hippocampus
e393966	ENSG00000172432.18	ENSG00000172432	GTPBP2	-0.0205803038659332	-0.946273796467607	-0.462610366845938	0.643916738021991	0.998591218466416	Exon	Hippocampus
e781245	ENSG00000100503.23	ENSG00000100503	NIN	0.0265189588674466	-1.70558554133535	0.462598657705139	0.643925124656137	0.998591218466416	Exon	Hippocampus
e54496	ENSG00000143106.12	ENSG00000143106	PSMA5	-0.0155498266842168	1.39300619775449	-0.462591730661676	0.643930086149997	0.998591218466416	Exon	Hippocampus
e1006376	ENSG00000099821.13	ENSG00000099821	POLRMT	0.0232513190350191	-1.23668116748806	0.462589690174009	0.643931547652026	0.998591218466416	Exon	Hippocampus
e1076035	ENSG00000083814.13	ENSG00000083814	ZNF671	-0.020044295851749	-1.54644130692838	-0.462571056631067	0.643944894016112	0.998591218466416	Exon	Hippocampus
e388797	ENSG00000065029.14	ENSG00000065029	ZNF76	0.0185866138663407	-0.614823262392563	0.462570885035594	0.643945016922724	0.998591218466416	Exon	Hippocampus
e989099	ENSG00000154864.11	ENSG00000154864	PIEZO2	0.047275238611392	-1.51109191138487	0.462567143121509	0.643947697100664	0.998591218466416	Exon	Hippocampus
e434180	ENSG00000006625.17	ENSG00000006625	GGCT	0.0201662610392635	-0.0924090316845524	0.462549311387967	0.643960469296057	0.998591218466416	Exon	Hippocampus
e882935	ENSG00000255439.6	ENSG00000255439		-0.0187631587469216	0.0577412559004471	-0.462544205598069	0.643964126399431	0.998591218466416	Exon	Hippocampus
e654737	ENSG00000175567.8	ENSG00000175567	UCP2	-0.0408264565353243	-2.11702446005348	-0.462541462714914	0.643966091036772	0.998591218466416	Exon	Hippocampus
e559971	ENSG00000160271.14	ENSG00000160271	RALGDS	0.0209357779997227	1.01578375389947	0.462540237814671	0.643966968393492	0.998591218466416	Exon	Hippocampus
e368891	ENSG00000146067.15	ENSG00000146067	FAM193B	-0.0258992234035002	0.45357933857189	-0.462532810066695	0.643972288661578	0.998591218466416	Exon	Hippocampus
e667366	ENSG00000048028.11	ENSG00000048028	USP28	0.0199140690543206	-1.47811830114661	0.462521275526494	0.643980550535299	0.998591218466416	Exon	Hippocampus
e331839	ENSG00000086200.16	ENSG00000086200	IPO11	0.0205354228586291	-1.42477884670064	0.462519310350247	0.643981958141368	0.998591218466416	Exon	Hippocampus
e151168	ENSG00000074054.17	ENSG00000074054	CLASP1	-0.0141177633747287	0.789707616847275	-0.462512232190865	0.643987028058634	0.998591218466416	Exon	Hippocampus
e1163831	ENSG00000239407.5	ENSG00000239407		-0.0192378410179728	-1.02656131496827	-0.462512093250714	0.643987127578326	0.998591218466416	Exon	Hippocampus
e1048971	ENSG00000006712.14	ENSG00000006712	PAF1	-0.0193403770972045	0.124543780138666	-0.462511353065594	0.643987657756323	0.998591218466416	Exon	Hippocampus
e55081	ENSG00000134202.10	ENSG00000134202	GSTM3	0.037919508457601	1.13059978961652	0.462503931086493	0.643992973963508	0.998591218466416	Exon	Hippocampus
e1143963	ENSG00000011201.11	ENSG00000011201	ANOS1	-0.0275677035497356	0.228169777511074	-0.46249871628228	0.643996709228784	0.998591218466416	Exon	Hippocampus
e392349	ENSG00000112624.12	ENSG00000112624	GLTSCR1L	-0.0173170556085906	-0.856890115804939	-0.46249255735417	0.644001120763716	0.998591218466416	Exon	Hippocampus
e27345	ENSG00000127603.23	ENSG00000127603	MACF1	0.0135864230267975	1.24110464734124	0.462492193133075	0.644001381649454	0.998591218466416	Exon	Hippocampus
e688600	ENSG00000212128.2	ENSG00000212128	TAS2R13	-0.0163065240526328	0.576622718867543	-0.462487458943956	0.644004772677332	0.998591218466416	Exon	Hippocampus
e435830	ENSG00000122557.9	ENSG00000122557	HERPUD2	0.0159696117963132	0.0554003983125904	0.462482633364063	0.644008229174692	0.998591218466416	Exon	Hippocampus
e1138400	ENSG00000186976.14	ENSG00000186976	EFCAB6	0.0249076752326389	-1.21032020927516	0.462480090532464	0.644010050573552	0.998591218466416	Exon	Hippocampus
e845326	ENSG00000182774.10	ENSG00000182774	RPS17	-0.0210709512638765	2.85681173024557	-0.462470198740842	0.644017135962105	0.998591218466416	Exon	Hippocampus
e189538	ENSG00000171951.4	ENSG00000171951	SCG2	-0.0350815639722843	3.15800933843503	-0.462469524770889	0.644017618721029	0.998591218466416	Exon	Hippocampus
e783485	ENSG00000139946.9	ENSG00000139946	PELI2	0.0229082081032922	-0.868798372445292	0.46244961554939	0.644031879594458	0.998591218466416	Exon	Hippocampus
e712786	ENSG00000135473.14	ENSG00000135473	PAN2	0.0205986712565954	-0.736319152458588	0.462435137679961	0.644042250100839	0.998591218466416	Exon	Hippocampus
e744997	ENSG00000081760.16	ENSG00000081760	AACS	-0.026768258532474	-1.54056605579735	-0.462435059646092	0.644042305996735	0.998591218466416	Exon	Hippocampus
e696448	ENSG00000139117.13	ENSG00000139117	CPNE8	0.0354104854180511	-0.657860249768876	0.462433738093744	0.644043252628958	0.998591218466416	Exon	Hippocampus
e1165616	ENSG00000157600.11	ENSG00000157600	TMEM164	-0.0191758083284826	2.48730028423377	-0.462427278143831	0.644047879920329	0.998591218466416	Exon	Hippocampus
e905764	ENSG00000103168.16	ENSG00000103168	TAF1C	0.0235106002300375	-1.48541188517259	0.462422823468364	0.644051070832604	0.998591218466416	Exon	Hippocampus
e358667	ENSG00000169247.11	ENSG00000169247	SH3TC2	0.0430006996078186	-1.40294167752309	0.462421077533295	0.644052321458758	0.998591218466416	Exon	Hippocampus
e1122014	ENSG00000100030.14	ENSG00000100030	MAPK1	0.0180940654910869	3.0154770264533	0.462415987469365	0.644055967514831	0.998591218466416	Exon	Hippocampus
e145939	ENSG00000135953.10	ENSG00000135953	MFSD9	-0.0336172067889477	-2.80025532464811	-0.462414188630454	0.644057256040495	0.998591218466416	Exon	Hippocampus
e145945	ENSG00000135953.10	ENSG00000135953	MFSD9	-0.0336172067889477	-2.80025532464811	-0.462414188630454	0.644057256040495	0.998591218466416	Exon	Hippocampus
e145975	ENSG00000135953.10	ENSG00000135953	MFSD9	-0.0336172067889477	-2.80025532464811	-0.462414188630454	0.644057256040495	0.998591218466416	Exon	Hippocampus
e462355	ENSG00000005483.20	ENSG00000005483	KMT2E	0.0161684261504535	0.723424227094543	0.462412391421509	0.644058543399671	0.998591218466416	Exon	Hippocampus
e462408	ENSG00000005483.20	ENSG00000005483	KMT2E	0.0161684261504535	0.723424227094543	0.462412391421509	0.644058543399671	0.998591218466416	Exon	Hippocampus
e544431	ENSG00000254876.5	ENSG00000254876		-0.0272562436312531	-2.53785460142992	-0.462403155437569	0.644065159246483	0.998591218466416	Exon	Hippocampus
e781462	ENSG00000139921.12	ENSG00000139921	TMX1	-0.0257406551299714	2.36715398365249	-0.462399969423024	0.644067441433738	0.998591218466416	Exon	Hippocampus
e777007	ENSG00000129521.13	ENSG00000129521	EGLN3	-0.0224368174849175	-0.336959828897192	-0.462397046735995	0.644069534998735	0.998591218466416	Exon	Hippocampus
e853928	ENSG00000007392.16	ENSG00000007392	LUC7L	-0.0235924912117177	-0.576704702539736	-0.462388016982944	0.644076003165555	0.998591218466416	Exon	Hippocampus
e94396	ENSG00000266094.7	ENSG00000266094	RASSF5	-0.0322661257649148	-2.23219639939288	-0.462382806572723	0.644079735483981	0.998591218466416	Exon	Hippocampus
e1025798	ENSG00000198356.11	ENSG00000198356	ASNA1	0.0128607283728519	0.809429871118369	0.462360840542069	0.644095470279071	0.998591218466416	Exon	Hippocampus
e629078	ENSG00000149091.15	ENSG00000149091	DGKZ	-0.0345919481176797	1.66280166412536	-0.46236060750303	0.644095637211388	0.998591218466416	Exon	Hippocampus
e65625	ENSG00000143437.20	ENSG00000143437	ARNT	-0.0253655599238782	-1.07649937818996	-0.462351343051934	0.64410227360885	0.998591218466416	Exon	Hippocampus
e204868	ENSG00000144713.12	ENSG00000144713	RPL32	0.0164295680910692	4.40884906518181	0.462340716561648	0.644109885709925	0.998591218466416	Exon	Hippocampus
e393142	ENSG00000112659.13	ENSG00000112659	CUL9	0.0269465034761013	-2.39801800783887	0.462334208567398	0.644114547616663	0.998591218466416	Exon	Hippocampus
e845358	ENSG00000182774.10	ENSG00000182774	RPS17	-0.0209944833578408	2.8646497199848	-0.462328684603416	0.644118504638704	0.998591218466416	Exon	Hippocampus
e302350	ENSG00000138777.19	ENSG00000138777	PPA2	0.0260322219682129	-1.37652447705209	0.462324815812844	0.644121276004144	0.998591218466416	Exon	Hippocampus
e588731	ENSG00000156113.21	ENSG00000156113	KCNMA1	-0.0220189428471017	0.81393096178029	-0.462315927904146	0.644127642778292	0.998591218466416	Exon	Hippocampus
e968808	ENSG00000171634.16	ENSG00000171634	BPTF	0.0128752480129029	1.77382141188714	0.462311454617572	0.644130847187161	0.998591218466416	Exon	Hippocampus
e1151738	ENSG00000102226.9	ENSG00000102226	USP11	-0.0328587690943458	-2.89120810116693	-0.462309531958721	0.64413222447299	0.998591218466416	Exon	Hippocampus
e315886	ENSG00000245213.6	ENSG00000245213		0.0357222375827617	-2.93569234133103	0.462307254107766	0.644133856200266	0.998591218466416	Exon	Hippocampus
e20018	ENSG00000158195.10	ENSG00000158195	WASF2	-0.0193508453846371	3.63333521988343	-0.462304132334867	0.644136092469656	0.998591218466416	Exon	Hippocampus
e540753	ENSG00000135052.16	ENSG00000135052	GOLM1	-0.0197044601949704	0.728387512438188	-0.462283472562931	0.644150892095244	0.998591218466416	Exon	Hippocampus
e118385	ENSG00000075426.11	ENSG00000075426	FOSL2	-0.0321407170741854	4.31981602301387	-0.462281850936098	0.644152053753462	0.998591218466416	Exon	Hippocampus
e952821	ENSG00000225190.9	ENSG00000225190	PLEKHM1	-0.0244033257385638	-0.941633727264435	-0.462277851999298	0.644154918409958	0.998591218466416	Exon	Hippocampus
e622627	ENSG00000134333.13	ENSG00000134333	LDHA	0.0219596952215131	4.41821075148406	0.46227132962159	0.64415959075617	0.998591218466416	Exon	Hippocampus
e888391	ENSG00000087258.13	ENSG00000087258	GNAO1	0.0213669905829043	0.804182581160721	0.462262275693957	0.644166076617463	0.998591218466416	Exon	Hippocampus
e711784	ENSG00000229117.8	ENSG00000229117	RPL41	0.0225220212412352	-0.569234356369938	0.462251703610782	0.644173650057358	0.998591218466416	Exon	Hippocampus
e1038873	ENSG00000213096.10	ENSG00000213096	ZNF254	0.019551705377971	-0.900945982717631	0.462246047686233	0.644177701762677	0.998591218466416	Exon	Hippocampus
e722831	ENSG00000258066.1	ENSG00000258066		-0.0267932895103891	-0.892143954266738	-0.462242980569237	0.644179898941802	0.998591218466416	Exon	Hippocampus
e55391	ENSG00000143093.14	ENSG00000143093	STRIP1	0.0293664408807058	-1.67835711176104	0.462240464697166	0.644181701229994	0.998591218466416	Exon	Hippocampus
e69494	ENSG00000143569.18	ENSG00000143569	UBAP2L	-0.0145833739465358	0.988872106843331	-0.462239136514869	0.644182652697054	0.998591218466416	Exon	Hippocampus
e542751	ENSG00000127084.17	ENSG00000127084	FGD3	-0.0356160499227497	-2.88516563318951	-0.462238733037584	0.644182941735314	0.998591218466416	Exon	Hippocampus
e848616	ENSG00000255571.7	ENSG00000255571	MIR9-3HG	0.0217838394992509	2.46426913534454	0.462231483570157	0.644188135031794	0.998591218466416	Exon	Hippocampus
e603346	ENSG00000151923.17	ENSG00000151923	TIAL1	0.0210376504435512	-0.988194838961521	0.462231327893477	0.644188246553992	0.998591218466416	Exon	Hippocampus
e844218	ENSG00000086666.18	ENSG00000086666	ZFAND6	-0.0167436523197689	1.24856397877464	-0.462229275004495	0.644189717184072	0.998591218466416	Exon	Hippocampus
e1111828	ENSG00000141956.13	ENSG00000141956	PRDM15	-0.0321014610043062	-2.91620710312707	-0.462226898669058	0.64419141952355	0.998591218466416	Exon	Hippocampus
e810908	ENSG00000206149.10	ENSG00000206149	HERC2P9	-0.0458998192428091	-1.08092867090521	-0.462224448210235	0.644193174964889	0.998591218466416	Exon	Hippocampus
e763630	ENSG00000041515.15	ENSG00000041515	MYO16	-0.0331208803262179	-0.751529570323127	-0.462221953733587	0.644194961941433	0.998591218466416	Exon	Hippocampus
e35285	ENSG00000123472.12	ENSG00000123472	ATPAF1	0.0119236917503232	1.05037193167659	0.462220716330982	0.644195848384424	0.998591218466416	Exon	Hippocampus
e941902	ENSG00000275832.4	ENSG00000275832	ARHGAP23	0.0421366257768488	-2.8698487604691	0.462219064980408	0.644197031369748	0.998591218466416	Exon	Hippocampus
e29155	ENSG00000238287.1	ENSG00000238287		0.0314743694732762	-1.99399555283841	0.462217465967312	0.644198176862705	0.998591218466416	Exon	Hippocampus
e566849	ENSG00000185736.15	ENSG00000185736	ADARB2	0.0378336102781991	-1.13706314193619	0.462208595418947	0.644204531516916	0.998591218466416	Exon	Hippocampus
e467833	ENSG00000128513.14	ENSG00000128513	POT1	0.0173913130055084	0.598874915038747	0.462204995502129	0.644207110420914	0.998591218466416	Exon	Hippocampus
e193925	ENSG00000085982.13	ENSG00000085982	USP40	-0.0225961655875915	-1.28613559786834	-0.4622041333818	0.644207728026256	0.998591218466416	Exon	Hippocampus
e518529	ENSG00000169398.19	ENSG00000169398	PTK2	-0.0146845700737728	0.931296297933402	-0.462201091920805	0.644209906868577	0.998591218466416	Exon	Hippocampus
e379990	ENSG00000241370.5	ENSG00000241370	RPP21	0.0190445926672782	-0.58316198611577	0.462200006467995	0.644210684466181	0.998591218466416	Exon	Hippocampus
e991518	ENSG00000101752.11	ENSG00000101752	MIB1	0.014498197800385	2.7617771871138	0.46219143547831	0.644216824572762	0.998591218466416	Exon	Hippocampus
e716945	ENSG00000175215.10	ENSG00000175215	CTDSP2	-0.0176110038754723	0.627070028266328	-0.46218273243386	0.644223059306	0.998591218466416	Exon	Hippocampus
e497804	ENSG00000253729.7	ENSG00000253729	PRKDC	-0.0190925639085906	0.458862419519805	-0.46217417504201	0.64422918972036	0.998591218466416	Exon	Hippocampus
e898175	ENSG00000103056.11	ENSG00000103056	SMPD3	-0.0470694430368445	-3.37400602318087	-0.462173399852589	0.644229745058098	0.998591218466416	Exon	Hippocampus
e191447	ENSG00000067066.16	ENSG00000067066	SP100	0.0448169504981553	-3.04798169553541	0.462173310614585	0.6442298089873	0.998591218466416	Exon	Hippocampus
e334064	ENSG00000197822.10	ENSG00000197822	OCLN	0.0576542983419326	-2.75392715230119	0.462167440530052	0.644234014262199	0.998591218466416	Exon	Hippocampus
e92191	ENSG00000058668.14	ENSG00000058668	ATP2B4	0.0370849718487873	1.68074191407063	0.462164397028452	0.644236194603425	0.998591218466416	Exon	Hippocampus
e706955	ENSG00000111077.17	ENSG00000111077	TNS2	-0.0264013235996366	-0.175266368703923	-0.462150842472445	0.644245905020811	0.998591218466416	Exon	Hippocampus
e47169	ENSG00000117133.10	ENSG00000117133	RPF1	0.0217697965352148	-0.1148056446682	0.462148235787609	0.64424777244402	0.998591218466416	Exon	Hippocampus
e247123	ENSG00000177646.18	ENSG00000177646	ACAD9	-0.0190358611262822	-1.57209843199143	-0.46214573669375	0.644249562791411	0.998591218466416	Exon	Hippocampus
e744292	ENSG00000119242.8	ENSG00000119242	CCDC92	-0.0209931029792234	1.24316041465686	-0.462142349839504	0.644251989132423	0.998591218466416	Exon	Hippocampus
e539972	ENSG00000135018.13	ENSG00000135018	UBQLN1	0.0153160787858061	4.78385128966781	0.462140013756725	0.644253662703399	0.998591218466416	Exon	Hippocampus
e114198	ENSG00000198399.14	ENSG00000198399	ITSN2	-0.0149139925112768	0.525623845240202	-0.462135797437316	0.644256683281505	0.998591218466416	Exon	Hippocampus
e855298	ENSG00000140983.13	ENSG00000140983	RHOT2	0.0204485826772548	-0.215475255470697	0.462134807477855	0.644257392490933	0.998591218466416	Exon	Hippocampus
e833932	ENSG00000075131.9	ENSG00000075131	TIPIN	0.0244265911833301	-1.64590129189475	0.46213477768647	0.644257413833562	0.998591218466416	Exon	Hippocampus
e247595	ENSG00000251474.6	ENSG00000251474	RPL32P3	0.016247297413556	-0.290530463447065	0.462129621755937	0.644261107560371	0.998591218466416	Exon	Hippocampus
e128984	ENSG00000082898.16	ENSG00000082898	XPO1	-0.0181546121848537	1.92115046307496	-0.462128849480186	0.644261660822201	0.998591218466416	Exon	Hippocampus
e429732	ENSG00000136267.13	ENSG00000136267	DGKB	0.0355832528684995	3.71000950626775	0.462125417594136	0.644264119443233	0.998591218466416	Exon	Hippocampus
e240770	ENSG00000206530.9	ENSG00000206530	CFAP44	0.0276989585454083	1.33716260428617	0.462124681382888	0.644264646869313	0.998591218466416	Exon	Hippocampus
e38874	ENSG00000116209.11	ENSG00000116209	TMEM59	0.0229449732836527	2.6753295300125	0.46212359786718	0.644265423106684	0.998591218466416	Exon	Hippocampus
e519456	ENSG00000234616.8	ENSG00000234616	JRK	-0.0190649644103162	-0.725094797065082	-0.462120924221095	0.64426733852498	0.998591218466416	Exon	Hippocampus
e242167	ENSG00000163389.10	ENSG00000163389	POGLUT1	0.0152259837298391	-0.0540352750657864	0.462115692872796	0.644271086305453	0.998591218466416	Exon	Hippocampus
e1002672	ENSG00000134444.13	ENSG00000134444	KIAA1468	-0.017134814900105	-0.169174801426376	-0.462114539080559	0.644271912892818	0.998591218466416	Exon	Hippocampus
e1049196	ENSG00000196235.13	ENSG00000196235	SUPT5H	-0.0126603730444678	0.724365263300436	-0.462114190377957	0.644272162706654	0.998591218466416	Exon	Hippocampus
e702621	ENSG00000135519.6	ENSG00000135519	KCNH3	-0.0370025108222642	0.856195557095426	-0.462103644046271	0.644279718217318	0.998591218466416	Exon	Hippocampus
e594516	ENSG00000177853.14	ENSG00000177853	ZNF518A	0.0307646899737957	-2.55540419234617	0.462084704810577	0.644293286591463	0.998591218466416	Exon	Hippocampus
e974526	ENSG00000132470.13	ENSG00000132470	ITGB4	-0.0416484497847337	-2.19962271462311	-0.462084521317765	0.644293418049256	0.998591218466416	Exon	Hippocampus
e533096	ENSG00000137076.19	ENSG00000137076	TLN1	0.0237894075110717	-0.109798856378628	0.462084269731486	0.644293598290544	0.998591218466416	Exon	Hippocampus
e25417	ENSG00000142687.17	ENSG00000142687	KIAA0319L	-0.0110972584415869	1.48134716200942	-0.462081455665665	0.64429561434328	0.998591218466416	Exon	Hippocampus
e297126	ENSG00000163625.15	ENSG00000163625	WDFY3	0.014063578244482	1.47728481402358	0.46207685286742	0.644298911885171	0.998591218466416	Exon	Hippocampus
e229548	ENSG00000157388.14	ENSG00000157388	CACNA1D	-0.0300852240861882	-0.623534972594519	-0.462074543738996	0.644300566196198	0.998591218466416	Exon	Hippocampus
e208037	ENSG00000151789.10	ENSG00000151789	ZNF385D	-0.0368796522916339	-0.974747698105275	-0.462067713256381	0.644305459716416	0.998591218466416	Exon	Hippocampus
e1083894	ENSG00000088930.7	ENSG00000088930	XRN2	-0.0190413424295043	-0.188020990220898	-0.462064346492593	0.644307871751771	0.998591218466416	Exon	Hippocampus
e479006	ENSG00000106615.9	ENSG00000106615	RHEB	0.0156471661007185	2.7589367375317	0.462058568338358	0.644312011377444	0.998591218466416	Exon	Hippocampus
e245418	ENSG00000221955.10	ENSG00000221955	SLC12A8	-0.0355119178000258	-1.95226181143214	-0.462058455626577	0.644312092127317	0.998591218466416	Exon	Hippocampus
e229661	ENSG00000113812.13	ENSG00000113812	ACTR8	-0.0158458535597201	0.494057239867737	-0.462057461870758	0.644312804081965	0.998591218466416	Exon	Hippocampus
e618036	ENSG00000184014.7	ENSG00000184014	DENND5A	0.0167190647251768	1.14240750865273	0.462054922112179	0.644314623638007	0.998591218466416	Exon	Hippocampus
e58193	ENSG00000197323.11	ENSG00000197323	TRIM33	0.0122656613694686	0.355996930783354	0.462050630473635	0.64431769829607	0.998591218466416	Exon	Hippocampus
e314045	ENSG00000168843.13	ENSG00000168843	FSTL5	0.0410895471625653	-1.4005781171315	0.462047922619059	0.644319638287128	0.998591218466416	Exon	Hippocampus
e734140	ENSG00000076513.16	ENSG00000076513	ANKRD13A	0.0224299739435621	-0.497643710748755	0.462047827553304	0.644319706395229	0.998591218466416	Exon	Hippocampus
e138139	ENSG00000042493.15	ENSG00000042493	CAPG	-0.0332425730778334	-0.819489525937602	-0.462039774205003	0.64432547607852	0.998591218466416	Exon	Hippocampus
e822270	ENSG00000104131.12	ENSG00000104131	EIF3J	-0.0132750860961879	2.3739287823709	-0.462038269786773	0.644326553895547	0.998591218466416	Exon	Hippocampus
e806964	ENSG00000179364.13	ENSG00000179364	PACS2	-0.0265153571477021	-1.55611237400482	-0.462035584219732	0.644328477930125	0.998591218466416	Exon	Hippocampus
e435202	ENSG00000122642.10	ENSG00000122642	FKBP9	-0.0168155937779679	0.650976500825419	-0.46203362858179	0.644329879019359	0.998591218466416	Exon	Hippocampus
e869773	ENSG00000133392.17	ENSG00000133392	MYH11	-0.0822648873717092	-2.38385836751861	-0.462033530563901	0.644329949242926	0.998591218466416	Exon	Hippocampus
e820610	ENSG00000137822.12	ENSG00000137822	TUBGCP4	0.021422947584999	-1.69483568732874	0.462032856965347	0.644330431833429	0.998591218466416	Exon	Hippocampus
e376743	ENSG00000124532.14	ENSG00000124532	MRS2	0.0143700350662297	0.111445429804269	0.462031928634783	0.644331096923456	0.998591218466416	Exon	Hippocampus
e594120	ENSG00000059573.8	ENSG00000059573	ALDH18A1	-0.0207596260712543	-0.695533797142465	-0.462023949852936	0.644336813226872	0.998591218466416	Exon	Hippocampus
e937994	ENSG00000108666.9	ENSG00000108666	C17orf75	0.0167883584134872	-0.40236388758924	0.462016384915779	0.64434223305568	0.998591218466416	Exon	Hippocampus
e93393	ENSG00000117222.13	ENSG00000117222	RBBP5	0.0155434915346665	-0.0548478141454661	0.462012610077981	0.644344937510183	0.998591218466416	Exon	Hippocampus
e518245	ENSG00000123908.11	ENSG00000123908	AGO2	-0.0121717471288216	4.75556888672601	-0.462008954542101	0.644347556496217	0.998591218466416	Exon	Hippocampus
e103172	ENSG00000135744.7	ENSG00000135744	AGT	-0.0252428292036055	2.24750890377914	-0.462008826081804	0.644347648530882	0.998591218466416	Exon	Hippocampus
e289467	ENSG00000090989.17	ENSG00000090989	EXOC1	0.0131178562336911	1.01487051616275	0.462008424744859	0.644347936066537	0.998591218466416	Exon	Hippocampus
e1056848	ENSG00000007047.14	ENSG00000007047	MARK4	-0.0256225546858044	-0.399227357600206	-0.461996405990075	0.6443565468623	0.998591218466416	Exon	Hippocampus
e575298	ENSG00000217094.2	ENSG00000217094	PPIAP31	-0.0224787082122522	-0.356761783110026	-0.461990712300025	0.644360626103791	0.998591218466416	Exon	Hippocampus
e204423	ENSG00000132170.19	ENSG00000132170	PPARG	-0.0274511977168466	-1.10105111966279	-0.46198703026185	0.644363264103991	0.998591218466416	Exon	Hippocampus
e924873	ENSG00000007174.17	ENSG00000007174	DNAH9	-0.0493342244047187	-2.67857008548183	-0.461979190015084	0.64436888127218	0.998591218466416	Exon	Hippocampus
e1081720	ENSG00000089123.15	ENSG00000089123	TASP1	-0.0181543606323024	-0.450717199652085	-0.461978740570077	0.644369203279015	0.998591218466416	Exon	Hippocampus
e790435	ENSG00000197555.9	ENSG00000197555	SIPA1L1	-0.0228063313477996	-1.12460718052877	-0.461978452884743	0.644369409392461	0.998591218466416	Exon	Hippocampus
e231849	ENSG00000168291.12	ENSG00000168291	PDHB	0.0170180436456804	0.687645019347018	0.461973639578884	0.644372857911083	0.998591218466416	Exon	Hippocampus
e168788	ENSG00000144320.13	ENSG00000144320	KIAA1715	0.0127443320436139	0.923670668910318	0.461972080318443	0.64437397505318	0.998591218466416	Exon	Hippocampus
e965125	ENSG00000170921.14	ENSG00000170921	TANC2	0.0175192846159969	0.644184046752582	0.461968264420845	0.644376708980776	0.998591218466416	Exon	Hippocampus
e1032798	ENSG00000105393.15	ENSG00000105393	BABAM1	0.0302013228483869	-2.59646248448831	0.461961833726697	0.644381316309309	0.998591218466416	Exon	Hippocampus
e836642	ENSG00000066933.15	ENSG00000066933	MYO9A	0.0156968230118544	0.348678412916674	0.461959571324468	0.644382937230952	0.998591218466416	Exon	Hippocampus
e586985	ENSG00000166348.18	ENSG00000166348	USP54	0.02813004113321	0.995702118348419	0.461958342002091	0.644383817992486	0.998591218466416	Exon	Hippocampus
e1117270	ENSG00000099954.18	ENSG00000099954	CECR2	0.0264640966406961	-0.0098908832730259	0.461949412191591	0.644390215868448	0.998591218466416	Exon	Hippocampus
e939816	ENSG00000271447.5	ENSG00000271447	MMP28	0.0254794799424437	-0.627351783408247	0.461943172569695	0.64439468634037	0.998591218466416	Exon	Hippocampus
e468514	ENSG00000106348.16	ENSG00000106348	IMPDH1	-0.0238111541606409	-0.735938942757949	-0.461927947719543	0.644405594469807	0.998591218466416	Exon	Hippocampus
e62580	ENSG00000131778.17	ENSG00000131778	CHD1L	0.0178068130347025	0.0987088533877248	0.461927283947109	0.644406070043766	0.998591218466416	Exon	Hippocampus
e62686	ENSG00000131778.17	ENSG00000131778	CHD1L	0.0178068130347025	0.0987088533877248	0.461927283947109	0.644406070043766	0.998591218466416	Exon	Hippocampus
e785580	ENSG00000139974.15	ENSG00000139974	SLC38A6	-0.0234030350362423	-1.55959874312798	-0.461926918809257	0.644406331654652	0.998591218466416	Exon	Hippocampus
e162252	ENSG00000144290.16	ENSG00000144290	SLC4A10	0.0414451716524219	-2.86187261391483	0.461924563199843	0.644408019382868	0.998591218466416	Exon	Hippocampus
e1059501	ENSG00000181027.10	ENSG00000181027	FKRP	-0.0252529383206703	-2.16213327761021	-0.461919829875437	0.644411410682893	0.998591218466416	Exon	Hippocampus
e674970	ENSG00000149547.14	ENSG00000149547	EI24	-0.0162613362465239	-0.459325063463883	-0.461919268198698	0.644411813109709	0.998591218466416	Exon	Hippocampus
e243228	ENSG00000173230.15	ENSG00000173230	GOLGB1	0.0133640973093751	0.709081675571115	0.461913245405846	0.644416128291167	0.998591218466416	Exon	Hippocampus
e906479	ENSG00000135709.12	ENSG00000135709	KIAA0513	-0.0275321942088419	2.67783292220449	-0.461911109227554	0.644417658812735	0.998591218466416	Exon	Hippocampus
e1051346	ENSG00000090006.17	ENSG00000090006	LTBP4	-0.0261751491168432	-0.741550441642933	-0.461906711271176	0.644420809849939	0.998591218466416	Exon	Hippocampus
e874935	ENSG00000243716.10	ENSG00000243716	NPIPB5	0.0210192193655733	0.397655249647051	0.461905584379617	0.644421617243524	0.998591218466416	Exon	Hippocampus
e10023	ENSG00000048707.13	ENSG00000048707	VPS13D	-0.0224970802199225	-1.70245850418449	-0.461905132976892	0.644421940663994	0.998591218466416	Exon	Hippocampus
e1137170	ENSG00000198911.11	ENSG00000198911	SREBF2	-0.0155867275667523	2.34888081903448	-0.461899101029437	0.644426262432784	0.998591218466416	Exon	Hippocampus
e345574	ENSG00000145781.8	ENSG00000145781	COMMD10	0.0179481009281398	-0.570282066827633	0.461897637709477	0.644427310873863	0.998591218466416	Exon	Hippocampus
e37764	ENSG00000134744.13	ENSG00000134744	ZCCHC11	-0.035428689992365	-2.56430489093949	-0.46189729529111	0.644427556210251	0.998591218466416	Exon	Hippocampus
e698529	ENSG00000184613.10	ENSG00000184613	NELL2	0.0352468797766498	2.66972115036988	0.461892871789834	0.644430725570086	0.998591218466416	Exon	Hippocampus
e938112	ENSG00000010244.17	ENSG00000010244	ZNF207	-0.0137024182024132	1.63857853903244	-0.461890638842725	0.644432325439363	0.998591218466416	Exon	Hippocampus
e491706	ENSG00000012232.8	ENSG00000012232	EXTL3	-0.0216719256652876	-0.659210359319434	-0.461885814995876	0.644435781650636	0.998591218466416	Exon	Hippocampus
e1105874	ENSG00000156261.12	ENSG00000156261	CCT8	-0.0385432366123605	-3.08156126434735	-0.461881207197843	0.644439083073498	0.998591218466416	Exon	Hippocampus
e957278	ENSG00000167100.14	ENSG00000167100	SAMD14	-0.0455460613268727	-2.95596169241703	-0.461880325792355	0.644439714589008	0.998591218466416	Exon	Hippocampus
e352347	ENSG00000031003.10	ENSG00000031003	FAM13B	-0.0202072904648872	0.674078501960794	-0.461874425948856	0.644443941756385	0.998591218466416	Exon	Hippocampus
e926667	ENSG00000141027.20	ENSG00000141027	NCOR1	0.0117169277198251	1.45524852322267	0.461872356542898	0.644445424463763	0.998591218466416	Exon	Hippocampus
e489079	ENSG00000147439.11	ENSG00000147439	BIN3	0.0183382628087813	-0.91508856127035	0.461867123030945	0.644449174225802	0.998591218466416	Exon	Hippocampus
e508214	ENSG00000175305.17	ENSG00000175305	CCNE2	-0.0516369966549104	-3.16341142066599	-0.461866770511619	0.644449426802906	0.998591218466416	Exon	Hippocampus
e511486	ENSG00000147650.11	ENSG00000147650	LRP12	0.0274432890809448	-1.30207094288114	0.461864500323548	0.644451053374374	0.998591218466416	Exon	Hippocampus
e20223	ENSG00000117758.13	ENSG00000117758	STX12	-0.0175763114304747	0.536876356681889	-0.461859507228276	0.644454630892934	0.998591218466416	Exon	Hippocampus
e50144	ENSG00000137942.16	ENSG00000137942	FNBP1L	0.0211732556202726	-0.645618725366635	0.461857577235075	0.644456013722058	0.998591218466416	Exon	Hippocampus
e1165936	ENSG00000077279.17	ENSG00000077279	DCX	-0.0349927218369793	-1.06370092898647	-0.461838822267345	0.644469451613821	0.998591218466416	Exon	Hippocampus
e80994	ENSG00000197965.11	ENSG00000197965	MPZL1	-0.0224139527815384	-0.488657799591042	-0.4618367032523	0.64447096989062	0.998591218466416	Exon	Hippocampus
e71426	ENSG00000169231.13	ENSG00000169231	THBS3	0.0227076344844276	-1.199263139977	0.461835268582345	0.644471997834194	0.998591218466416	Exon	Hippocampus
e840124	ENSG00000140497.16	ENSG00000140497	SCAMP2	-0.0293700153782924	-1.09563681346573	-0.461835163053875	0.644472073445557	0.998591218466416	Exon	Hippocampus
e372217	ENSG00000204628.11	ENSG00000204628	RACK1	-0.0160666820554848	2.53151825473201	-0.461831919540312	0.644474397431421	0.998591218466416	Exon	Hippocampus
e696896	ENSG00000188906.14	ENSG00000188906	LRRK2	0.0241177252494795	-0.758350722686568	0.461828106005859	0.644477129843191	0.998591218466416	Exon	Hippocampus
e573387	ENSG00000136750.11	ENSG00000136750	GAD2	0.0407379534347286	-0.122627662260263	0.461828013733524	0.644477195956725	0.998591218466416	Exon	Hippocampus
e688539	ENSG00000231887.6	ENSG00000231887	PRH1	0.0179069920200165	-0.774430499741842	0.461827368881894	0.644477657995839	0.998591218466416	Exon	Hippocampus
e836115	ENSG00000137831.14	ENSG00000137831	UACA	-0.0375577460016174	-1.42856241865467	-0.461814523506048	0.644486861794536	0.998591218466416	Exon	Hippocampus
e220443	ENSG00000178467.17	ENSG00000178467	P4HTM	-0.0208472156460832	1.16854265727785	-0.461812407989315	0.644488377581835	0.998591218466416	Exon	Hippocampus
e518066	ENSG00000169427.6	ENSG00000169427	KCNK9	0.0495085416006043	-2.67717764012677	0.461809326091535	0.644490585792745	0.998591218466416	Exon	Hippocampus
e518080	ENSG00000169427.6	ENSG00000169427	KCNK9	0.0495085416006043	-2.67717764012677	0.461809326091535	0.644490585792745	0.998591218466416	Exon	Hippocampus
e426872	ENSG00000157954.14	ENSG00000157954	WIPI2	-0.0137000653437336	0.318919827091856	-0.461807825570844	0.644491660932127	0.998591218466416	Exon	Hippocampus
e597688	ENSG00000166169.16	ENSG00000166169	POLL	-0.0201139599372833	-1.31783808561353	-0.461800221209423	0.644497109551204	0.998591218466416	Exon	Hippocampus
e1097744	ENSG00000101144.12	ENSG00000101144	BMP7	0.0314839885466084	-0.755493426834783	0.461784357480559	0.644508476171004	0.998591218466416	Exon	Hippocampus
e180170	ENSG00000144426.18	ENSG00000144426	NBEAL1	0.0242488192378948	-1.42129172715987	0.461781341211856	0.644510637386039	0.998591218466416	Exon	Hippocampus
e1166461	ENSG00000126016.14	ENSG00000126016	AMOT	-0.0193020797742983	1.37430067198078	-0.46178067614615	0.644511113918924	0.998591218466416	Exon	Hippocampus
e684175	ENSG00000250510.7	ENSG00000250510	GPR162	0.025235021772341	2.95564877351895	0.461771153164741	0.644517937341728	0.998591218466416	Exon	Hippocampus
e1075583	ENSG00000152433.14	ENSG00000152433	ZNF547	0.037223574124164	-3.09943813770619	0.461770803054855	0.644518188203631	0.998591218466416	Exon	Hippocampus
e131383	ENSG00000124380.10	ENSG00000124380	SNRNP27	0.0232035726148077	-0.144388108956027	0.461759740735609	0.644526114634432	0.998591218466416	Exon	Hippocampus
e908699	ENSG00000170100.13	ENSG00000170100	ZNF778	0.0242700692799897	-2.17754011963924	0.461756684742092	0.644528304338031	0.998591218466416	Exon	Hippocampus
e1089422	ENSG00000131051.21	ENSG00000131051	RBM39	-0.0331299390600534	-2.9755343314374	-0.461742709924557	0.644538317719494	0.998591218466416	Exon	Hippocampus
e507905	ENSG00000156162.16	ENSG00000156162	DPY19L4	0.0258158993181512	-1.14167788225636	0.461737932128352	0.644541741170527	0.998591218466416	Exon	Hippocampus
e957131	ENSG00000005884.17	ENSG00000005884	ITGA3	0.0279642748506716	-2.07854330417841	0.461737374362031	0.644542140829275	0.998591218466416	Exon	Hippocampus
e774080	ENSG00000100938.17	ENSG00000100938	GMPR2	0.013372818442935	0.184666974202598	0.461735956194906	0.644543156995245	0.998591218466416	Exon	Hippocampus
e416512	ENSG00000112419.14	ENSG00000112419	PHACTR2	-0.0455318812721293	0.533345740303328	-0.461731421152278	0.644546406515181	0.998591218466416	Exon	Hippocampus
e724244	ENSG00000179104.8	ENSG00000179104	TMTC2	0.0290263419842899	0.279274437421817	0.461726030023691	0.644550269460138	0.998591218466416	Exon	Hippocampus
e678657	ENSG00000060237.16	ENSG00000060237	WNK1	0.0161548518201536	2.28014926985739	0.461725465119447	0.644550674235682	0.998591218466416	Exon	Hippocampus
e115325	ENSG00000138101.18	ENSG00000138101	DTNB	0.0226370022784715	-0.692979496828727	0.461725445662016	0.64455068817768	0.998591218466416	Exon	Hippocampus
e282028	ENSG00000118579.12	ENSG00000118579	MED28	0.0191473408404568	-0.614637345429825	0.461723382552791	0.644552166475433	0.998591218466416	Exon	Hippocampus
e202563	ENSG00000214021.15	ENSG00000214021	TTLL3	0.0243910741707139	-0.646751399022706	0.461720901629021	0.644553944155376	0.998591218466416	Exon	Hippocampus
e241312	ENSG00000163617.10	ENSG00000163617	CCDC191	-0.0246136814360469	-1.37787522466504	-0.461720836212177	0.644553991029158	0.998591218466416	Exon	Hippocampus
e880438	ENSG00000149930.17	ENSG00000149930	TAOK2	0.0135592630018345	0.569453832386436	0.461710046816681	0.644561722081467	0.998591218466416	Exon	Hippocampus
e865438	ENSG00000103184.11	ENSG00000103184	SEC14L5	0.0270585736911737	-0.195031150467673	0.461709614065206	0.64456203216677	0.998591218466416	Exon	Hippocampus
e813818	ENSG00000128463.12	ENSG00000128463	EMC4	0.0159343171499093	0.830830009779021	0.461702840329518	0.644566885851873	0.998591218466416	Exon	Hippocampus
e1040686	ENSG00000126261.12	ENSG00000126261	UBA2	-0.0151871219227042	1.07562917160681	-0.461688829024518	0.64457692562793	0.998591218466416	Exon	Hippocampus
e677330	ENSG00000182667.14	ENSG00000182667	NTM	0.0275652994311787	-1.83877305142961	0.461671793285815	0.644589132644332	0.998591218466416	Exon	Hippocampus
e1084857	ENSG00000175170.14	ENSG00000175170	FAM182B	0.0501240919275182	-1.46862494466265	0.461670840522903	0.644589815352672	0.998591218466416	Exon	Hippocampus
e154742	ENSG00000115839.17	ENSG00000115839	RAB3GAP1	-0.022505093863961	-1.41266413631064	-0.46166923884383	0.644590963046703	0.998591218466416	Exon	Hippocampus
e740250	ENSG00000157895.11	ENSG00000157895	C12orf43	0.0129859306724283	2.17563874836551	0.461668880403599	0.644591219889604	0.998591218466416	Exon	Hippocampus
e1093659	ENSG00000244274.7	ENSG00000244274	DBNDD2	-0.038475133464708	-2.48517382484717	-0.461664740067562	0.64459418667998	0.998591218466416	Exon	Hippocampus
e600328	ENSG00000148700.14	ENSG00000148700	ADD3	-0.0164219949197173	2.46030474523223	-0.461657188080773	0.644599598130189	0.998591218466416	Exon	Hippocampus
e277573	ENSG00000109736.14	ENSG00000109736	MFSD10	-0.0184662694056972	-0.162508876254896	-0.461654989877018	0.644601173278204	0.998591218466416	Exon	Hippocampus
e1088178	ENSG00000101019.21	ENSG00000101019	UQCC1	-0.0225682208726814	-1.06010579013102	-0.461654897509609	0.644601239465161	0.998591218466416	Exon	Hippocampus
e100470	ENSG00000143815.14	ENSG00000143815	LBR	-0.0225304495939638	-1.42446676195896	-0.461649080586853	0.644605407655527	0.998591218466416	Exon	Hippocampus
e1003854	ENSG00000176225.12	ENSG00000176225	RTTN	-0.0318938230829088	-1.53113686920608	-0.461645157797549	0.644608218586685	0.998591218466416	Exon	Hippocampus
e925914	ENSG00000221926.11	ENSG00000221926	TRIM16	-0.0340173428578743	-2.36842313677928	-0.461644127108552	0.644608957142573	0.998591218466416	Exon	Hippocampus
e255285	ENSG00000047457.13	ENSG00000047457	CP	-0.0877147490403611	-3.51938733499543	-0.461640788113532	0.644611349752691	0.998591218466416	Exon	Hippocampus
e1069934	ENSG00000170949.17	ENSG00000170949	ZNF160	0.0153912141039312	-0.684286410034597	0.461635974586206	0.644614798968947	0.998591218466416	Exon	Hippocampus
e817151	ENSG00000128965.11	ENSG00000128965	CHAC1	0.0445951406744098	-2.35387536194341	0.461630965352494	0.644618388430155	0.998591218466416	Exon	Hippocampus
e794719	ENSG00000198894.7	ENSG00000198894	CIPC	-0.038228585083287	-2.54330236969007	-0.461625233505015	0.644622495704136	0.998591218466416	Exon	Hippocampus
e659298	ENSG00000137501.17	ENSG00000137501	SYTL2	0.0387280402432251	-1.83186098910665	0.461624753821168	0.644622839432022	0.998591218466416	Exon	Hippocampus
e209473	ENSG00000206559.7	ENSG00000206559	ZCWPW2	-0.0323181381061976	-2.19698219902361	-0.461622643683717	0.644624351497778	0.998591218466416	Exon	Hippocampus
e1049372	ENSG00000196235.13	ENSG00000196235	SUPT5H	-0.0126316710509365	0.724865759405284	-0.461622239947403	0.64462464080415	0.998591218466416	Exon	Hippocampus
e476288	ENSG00000230190.1	ENSG00000230190		-0.0277502242256611	-1.5684674895009	-0.461621773115711	0.644624975323007	0.998591218466416	Exon	Hippocampus
e1044825	ENSG00000186020.12	ENSG00000186020	ZNF529	-0.0211821171660216	-1.54957141194013	-0.461621473096448	0.644625190308665	0.998591218466416	Exon	Hippocampus
e332885	ENSG00000153914.15	ENSG00000153914	SREK1	0.0183060938663912	-0.569496149863971	0.461620093146289	0.644626179143868	0.998591218466416	Exon	Hippocampus
e450039	ENSG00000153956.15	ENSG00000153956	CACNA2D1	-0.0353918197843478	-3.05564098585206	-0.461617367089916	0.644628132564468	0.998591218466416	Exon	Hippocampus
e93317	ENSG00000184144.10	ENSG00000184144	CNTN2	0.0434448117294538	-0.792851301033243	0.461608777582533	0.644634287596605	0.998591218466416	Exon	Hippocampus
e702608	ENSG00000135519.6	ENSG00000135519	KCNH3	-0.039928926149243	1.55437154862747	-0.461599525405376	0.644640917509148	0.998591218466416	Exon	Hippocampus
e523321	ENSG00000167702.11	ENSG00000167702	KIFC2	0.0369263284353189	-1.47669219523533	0.461595464296189	0.644643827622216	0.998591218466416	Exon	Hippocampus
e1012307	ENSG00000167657.12	ENSG00000167657	DAPK3	-0.0165460724547039	0.0943889713245821	-0.46158548553593	0.64465097823393	0.998591218466416	Exon	Hippocampus
e1042718	ENSG00000236144.6	ENSG00000236144	TMEM147-AS1	0.0160057077711753	0.56303474537819	0.461580506822321	0.644654545908681	0.998591218466416	Exon	Hippocampus
e599745	ENSG00000156395.12	ENSG00000156395	SORCS3	0.0334392401374642	-0.769968164159496	0.461580366093153	0.644654646753303	0.998591218466416	Exon	Hippocampus
e163902	ENSG00000123607.14	ENSG00000123607	TTC21B	0.0214077377418154	-1.48893018259637	0.461568831401917	0.644662912379679	0.998591218466416	Exon	Hippocampus
e809576	ENSG00000224078.12	ENSG00000224078	SNHG14	-0.0192296462617669	0.648472343739224	-0.461566539449427	0.644664554771586	0.998591218466416	Exon	Hippocampus
e789619	ENSG00000081177.18	ENSG00000081177	EXD2	-0.0282970613975614	-2.12178096341226	-0.461562913659578	0.644667152982535	0.998591218466416	Exon	Hippocampus
e798850	ENSG00000066427.21	ENSG00000066427	ATXN3	-0.0139576503563981	0.3503039103148	-0.461559685170263	0.644669466494882	0.998591218466416	Exon	Hippocampus
e163146	ENSG00000169507.9	ENSG00000169507	SLC38A11	0.0468247129993206	0.942043140491577	0.461545957557375	0.64467930364265	0.998591218466416	Exon	Hippocampus
e1136159	ENSG00000128285.4	ENSG00000128285	MCHR1	0.0411724350495262	-0.780433608721872	0.461544445243063	0.644680387364336	0.998591218466416	Exon	Hippocampus
e931565	ENSG00000083290.19	ENSG00000083290	ULK2	0.0185781986218674	-1.21792777171932	0.461537847020844	0.644685115647251	0.998591218466416	Exon	Hippocampus
e258452	ENSG00000118855.18	ENSG00000118855	MFSD1	0.0268686335641233	-1.40146848879164	0.46153182773553	0.644689429076841	0.998591218466416	Exon	Hippocampus
e43296	ENSG00000152760.9	ENSG00000152760	TCTEX1D1	-0.0606456347539751	-3.41432451063483	-0.461521661789768	0.644696714037281	0.998591218466416	Exon	Hippocampus
e430963	ENSG00000105855.9	ENSG00000105855	ITGB8	-0.0230712298271979	2.96148918312761	-0.461514585458788	0.644701784986703	0.998591218466416	Exon	Hippocampus
e932852	ENSG00000168961.16	ENSG00000168961	LGALS9	-0.0445440306153844	-2.9540098571128	-0.461507133569884	0.644707125081564	0.998591218466416	Exon	Hippocampus
e823915	ENSG00000104177.17	ENSG00000104177	MYEF2	-0.0369030687840612	-3.08296428628447	-0.461505948824065	0.644707974083445	0.998591218466416	Exon	Hippocampus
e999284	ENSG00000134042.12	ENSG00000134042	MRO	-0.0245487093586896	1.82557639572612	-0.461503922928326	0.644709425863684	0.998591218466416	Exon	Hippocampus
e594863	ENSG00000187122.16	ENSG00000187122	SLIT1	-0.037702823628267	0.855054692248817	-0.461500985230198	0.644711531054443	0.998591218466416	Exon	Hippocampus
e502633	ENSG00000140396.12	ENSG00000140396	NCOA2	0.0258101613529679	-1.85909484544645	0.461499062778504	0.644712908708618	0.998591218466416	Exon	Hippocampus
e387316	ENSG00000204209.10	ENSG00000204209	DAXX	0.0148353446808096	0.582624510931274	0.461488290956636	0.644720627960536	0.998591218466416	Exon	Hippocampus
e999323	ENSG00000134042.12	ENSG00000134042	MRO	-0.022998552541401	-0.31306130603719	-0.461477914023694	0.644728064265389	0.998591218466416	Exon	Hippocampus
e196681	ENSG00000063660.8	ENSG00000063660	GPC1	-0.0220738386145001	0.342509524331585	-0.461475644377975	0.644729690740854	0.998591218466416	Exon	Hippocampus
e783838	ENSG00000053770.11	ENSG00000053770	AP5M1	0.0154366158901997	1.79055102643952	0.461472991513685	0.644731591840904	0.998591218466416	Exon	Hippocampus
e148676	ENSG00000188177.13	ENSG00000188177	ZC3H6	0.0161438649275974	0.547791965772337	0.46147192484817	0.64473235623719	0.998591218466416	Exon	Hippocampus
e608705	ENSG00000182272.11	ENSG00000182272	B4GALNT4	0.0246212905551887	-0.351095739925604	0.461470899381282	0.644733091109976	0.998591218466416	Exon	Hippocampus
e180443	ENSG00000138443.15	ENSG00000138443	ABI2	0.0181800938430808	1.71381937342334	0.461466862176348	0.644735984265812	0.998591218466416	Exon	Hippocampus
e102005	ENSG00000143774.16	ENSG00000143774	GUK1	0.0293207045249584	-1.17251660221201	0.461462513869088	0.64473910037092	0.998591218466416	Exon	Hippocampus
e152434	ENSG00000072163.19	ENSG00000072163	LIMS2	-0.0325362522626154	-2.44124004051873	-0.461462342704984	0.644739223031501	0.998591218466416	Exon	Hippocampus
e1064854	ENSG00000169169.14	ENSG00000169169	CPT1C	0.022398802922042	-0.61522142938454	0.461462015508185	0.644739457509136	0.998591218466416	Exon	Hippocampus
e296870	ENSG00000163319.10	ENSG00000163319	MRPS18C	0.020559082008616	0.551699569332923	0.461458929712243	0.64474166887155	0.998591218466416	Exon	Hippocampus
e651658	ENSG00000172890.11	ENSG00000172890	NADSYN1	0.0192869176167615	-0.648770351727031	0.461450191265871	0.644747931088841	0.998591218466416	Exon	Hippocampus
e776714	ENSG00000151413.16	ENSG00000151413	NUBPL	0.028004678745388	-2.49828809581232	0.461448451401981	0.644749177927429	0.998591218466416	Exon	Hippocampus
e5655	ENSG00000131697.17	ENSG00000131697	NPHP4	0.0347471128696229	-2.44062374831468	0.461436342531013	0.644757855534916	0.998591218466416	Exon	Hippocampus
e1033772	ENSG00000130479.10	ENSG00000130479	MAP1S	-0.0259799822285605	-0.462688370122069	-0.461433354482339	0.644759996874445	0.998591218466416	Exon	Hippocampus
e435952	ENSG00000122545.18	ENSG00000122545	SEPT7	0.0265338639638505	0.997448100209135	0.461425800215943	0.644765410537488	0.998591218466416	Exon	Hippocampus
e643728	ENSG00000014138.8	ENSG00000014138	POLA2	-0.0258875713799604	-2.26346041158805	-0.461413257175949	0.644774399379556	0.998591218466416	Exon	Hippocampus
e11769	ENSG00000185519.8	ENSG00000185519	FAM131C	-0.0463243535715629	-3.21532803051782	-0.461413071962058	0.644774532111598	0.998591218466416	Exon	Hippocampus
e1128107	ENSG00000187860.10	ENSG00000187860	CCDC157	-0.0304061443295789	-1.91671233256312	-0.461404198582875	0.644780891160592	0.998591218466416	Exon	Hippocampus
e375736	ENSG00000137198.9	ENSG00000137198	GMPR	-0.0511386310125952	-3.10857370640642	-0.461403686160799	0.644781258385309	0.998591218466416	Exon	Hippocampus
e1176943	ENSG00000102178.12	ENSG00000102178	UBL4A	0.0265989287512949	-1.0845109716436	0.461400931690711	0.644783232364007	0.998591218466416	Exon	Hippocampus
e1173229	ENSG00000130032.15	ENSG00000130032	PRRG3	0.0376771009700487	-2.36075441536358	0.461400735284681	0.644783373117607	0.998591218466416	Exon	Hippocampus
e669116	ENSG00000177103.13	ENSG00000177103	DSCAML1	-0.0240375720206839	0.165380466716104	-0.46139866589546	0.644784856137947	0.998591218466416	Exon	Hippocampus
e553470	ENSG00000148356.13	ENSG00000148356	LRSAM1	0.0191912947237152	-0.408502563399122	0.461396034356788	0.644786742022717	0.998591218466416	Exon	Hippocampus
e983246	ENSG00000169689.14	ENSG00000169689	STRA13	-0.0184682701900015	0.58442797163434	-0.461395968600496	0.644786789146808	0.998591218466416	Exon	Hippocampus
e691126	ENSG00000139155.8	ENSG00000139155	SLCO1C1	-0.0433126354151042	-2.11174460455049	-0.461391767228843	0.644789800052807	0.998591218466416	Exon	Hippocampus
e310812	ENSG00000071205.11	ENSG00000071205	ARHGAP10	-0.0245806834926702	-0.50896377210391	-0.461390274333874	0.644790869934909	0.998591218466416	Exon	Hippocampus
e630329	ENSG00000149182.14	ENSG00000149182	ARFGAP2	-0.011473007007294	1.05223031655546	-0.461389745406541	0.644791248990478	0.998591218466416	Exon	Hippocampus
e1051812	ENSG00000269858.5	ENSG00000269858	EGLN2	0.0145304885337821	0.723939648857881	0.461379793652787	0.644798380928236	0.998591218466416	Exon	Hippocampus
e1121841	ENSG00000100023.18	ENSG00000100023	PPIL2	0.0153964205414976	-0.953958725404635	0.461379751309039	0.64479841127401	0.998591218466416	Exon	Hippocampus
e260490	ENSG00000171757.15	ENSG00000171757	LRRC34	0.041376149815328	-2.30820397217331	0.461371132072594	0.644804588288083	0.998591218466416	Exon	Hippocampus
e990882	ENSG00000186481.16	ENSG00000186481	ANKRD20A5P	0.0421680077003138	-2.63905254688888	0.461368045766145	0.644806800109289	0.998591218466416	Exon	Hippocampus
e1134699	ENSG00000100221.10	ENSG00000100221	JOSD1	0.0149250635231221	0.980247044451385	0.461367977268408	0.644806849198665	0.998591218466416	Exon	Hippocampus
e359224	ENSG00000113712.16	ENSG00000113712	CSNK1A1	-0.0131379616012702	1.32249621365999	-0.461367076184019	0.644807494967157	0.998591218466416	Exon	Hippocampus
e744288	ENSG00000119242.8	ENSG00000119242	CCDC92	-0.0209542611761194	1.24330505524576	-0.461346320343527	0.644822369861316	0.998591218466416	Exon	Hippocampus
e1110367	ENSG00000185658.13	ENSG00000185658	BRWD1	0.0198056035887183	0.531948717708559	0.461334424200213	0.644830895423479	0.998591218466416	Exon	Hippocampus
e646013	ENSG00000175115.11	ENSG00000175115	PACS1	-0.021759422127737	0.0916636595998712	-0.461333808878752	0.644831336404762	0.998591218466416	Exon	Hippocampus
e612455	ENSG00000129965.13	ENSG00000129965	INS-IGF2	0.0640433881006742	-0.670888700140676	0.4613330086907	0.644831909874227	0.998591218466416	Exon	Hippocampus
e149925	ENSG00000115091.11	ENSG00000115091	ACTR3	0.0170394111281061	1.8073428396352	0.461330716354435	0.644833552720291	0.998591218466416	Exon	Hippocampus
e177439	ENSG00000196141.13	ENSG00000196141	SPATS2L	-0.0429820146432427	-3.07804000192544	-0.461330180609223	0.644833936672463	0.998591218466416	Exon	Hippocampus
e671558	ENSG00000256269.6	ENSG00000256269	HMBS	-0.0303754700693902	-2.64855965625131	-0.4613301549952	0.644833955029251	0.998591218466416	Exon	Hippocampus
e923029	ENSG00000263809.1	ENSG00000263809		-0.0201195640558728	-0.662557245666816	-0.461327560746543	0.644835814249113	0.998591218466416	Exon	Hippocampus
e1029096	ENSG00000099797.12	ENSG00000099797	TECR	0.0177057641773039	0.348526974624699	0.461324034372654	0.644838341498624	0.998591218466416	Exon	Hippocampus
e1055811	ENSG00000159917.14	ENSG00000159917	ZNF235	0.0217967665885997	-1.22580013832267	0.461320350007965	0.644840981979944	0.998591218466416	Exon	Hippocampus
e988044	ENSG00000173482.16	ENSG00000173482	PTPRM	0.0212687202920048	-0.905508219549992	0.46131173848535	0.644847153635344	0.998591218466416	Exon	Hippocampus
e145045	ENSG00000204634.12	ENSG00000204634	TBC1D8	-0.0233157390445299	-1.09567874708896	-0.461307657818571	0.644850078152201	0.998591218466416	Exon	Hippocampus
e1004588	ENSG00000215421.9	ENSG00000215421	ZNF407	-0.0117580911655366	0.728950421021601	-0.461301776371923	0.644854293254879	0.998591218466416	Exon	Hippocampus
e546421	ENSG00000106692.13	ENSG00000106692	FKTN	0.0190874531644491	-0.592465861302166	0.461300973970703	0.644854868318968	0.998591218466416	Exon	Hippocampus
e1150403	ENSG00000147044.20	ENSG00000147044	CASK	0.0156158448522029	0.37759407216125	0.461295171004638	0.644859027189124	0.998591218466416	Exon	Hippocampus
e6927	ENSG00000041988.15	ENSG00000041988	THAP3	0.0223932274759765	-1.81226234250428	0.461287821979288	0.644864294105176	0.998591218466416	Exon	Hippocampus
e787158	ENSG00000100714.15	ENSG00000100714	MTHFD1	-0.0193543978009387	0.570736606831138	-0.461281802120268	0.644868608444638	0.998591218466416	Exon	Hippocampus
e355031	ENSG00000113108.18	ENSG00000113108	APBB3	0.0189697361057397	-0.531715333965102	0.461279998269648	0.644869901238699	0.998591218466416	Exon	Hippocampus
e1126819	ENSG00000185340.15	ENSG00000185340	GAS2L1	-0.0290528989799655	-1.39112410709951	-0.461272316400172	0.644875406737267	0.998591218466416	Exon	Hippocampus
e579013	ENSG00000254929.6	ENSG00000254929		-0.0419501187622386	-1.97232066455511	-0.461271794843145	0.644875780531292	0.998591218466416	Exon	Hippocampus
e476121	ENSG00000174469.18	ENSG00000174469	CNTNAP2	0.0263625460499063	1.02728974063253	0.461270354579739	0.644876812752261	0.998591218466416	Exon	Hippocampus
e858198	ENSG00000138834.12	ENSG00000138834	MAPK8IP3	-0.0256994867720948	1.83799411727848	-0.461260950726999	0.644883552407154	0.998591218466416	Exon	Hippocampus
e889096	ENSG00000051108.14	ENSG00000051108	HERPUD1	-0.0284024911936606	-0.418159040016636	-0.461260814321939	0.644883650167623	0.998591218466416	Exon	Hippocampus
e1090768	ENSG00000132792.18	ENSG00000132792	CTNNBL1	-0.0236608188500511	-1.80766985563053	-0.461251955868144	0.644889998967299	0.998591218466416	Exon	Hippocampus
e1090784	ENSG00000132792.18	ENSG00000132792	CTNNBL1	-0.0236608188500511	-1.80766985563053	-0.461251955868144	0.644889998967299	0.998591218466416	Exon	Hippocampus
e1090791	ENSG00000132792.18	ENSG00000132792	CTNNBL1	-0.0236608188500511	-1.80766985563053	-0.461251955868144	0.644889998967299	0.998591218466416	Exon	Hippocampus
e869753	ENSG00000133392.17	ENSG00000133392	MYH11	-0.0843675807341128	-1.91651057839905	-0.461250350496064	0.644891149530436	0.998591218466416	Exon	Hippocampus
e101492	ENSG00000181450.17	ENSG00000181450	ZNF678	-0.0186195854955611	-0.0696851935651672	-0.46123745944594	0.644900388520544	0.998591218466416	Exon	Hippocampus
e515713	ENSG00000153310.18	ENSG00000153310	FAM49B	0.0162393295637526	-0.0588923085641091	0.461230891122789	0.644905096045916	0.998591218466416	Exon	Hippocampus
e455905	ENSG00000160908.14	ENSG00000160908	ZNF394	-0.0232238885073671	-1.87978391856487	-0.461229063811473	0.64490640568475	0.998591218466416	Exon	Hippocampus
e674594	ENSG00000165478.6	ENSG00000165478	HEPACAM	-0.0200528912698848	2.82490887542652	-0.461228284389255	0.644906964299043	0.998591218466416	Exon	Hippocampus
e1001510	ENSG00000049759.17	ENSG00000049759	NEDD4L	0.0379961758188445	-2.70028779418303	0.461220281316263	0.644912700137638	0.998591218466416	Exon	Hippocampus
e97213	ENSG00000174606.13	ENSG00000174606	ANGEL2	-0.0154190070433519	2.12118760585119	-0.461217222958161	0.644914892082319	0.998591218466416	Exon	Hippocampus
e543076	ENSG00000188938.15	ENSG00000188938	FAM120AOS	-0.0203266206412467	-1.41315540419059	-0.461212299814349	0.644918420537275	0.998591218466416	Exon	Hippocampus
e302973	ENSG00000164022.16	ENSG00000164022	AIMP1	-0.0182913760667464	0.11983533269392	-0.461211849520784	0.644918743266529	0.998591218466416	Exon	Hippocampus
e222256	ENSG00000145020.15	ENSG00000145020	AMT	0.026781316104969	-1.80907324435336	0.461204941314045	0.644923694445888	0.998591218466416	Exon	Hippocampus
e1163343	ENSG00000166432.14	ENSG00000166432	ZMAT1	0.0194540975890941	3.18598224926209	0.461204786896837	0.644923805118392	0.998591218466416	Exon	Hippocampus
e902167	ENSG00000140829.11	ENSG00000140829	DHX38	-0.0161546485058888	-0.42740373459111	-0.461204138780339	0.644924269630671	0.998591218466416	Exon	Hippocampus
e837704	ENSG00000166233.13	ENSG00000166233	ARIH1	0.0153058181367896	0.491890489136816	0.46120344267894	0.644924768534417	0.998591218466416	Exon	Hippocampus
e103077	ENSG00000135775.13	ENSG00000135775	COG2	0.021812662592685	-0.49449615699236	0.461201968567606	0.64492582504721	0.998591218466416	Exon	Hippocampus
e129256	ENSG00000115504.14	ENSG00000115504	EHBP1	0.0192525515196132	0.322700674607927	0.461199846888729	0.644927345680482	0.998591218466416	Exon	Hippocampus
e810400	ENSG00000186297.11	ENSG00000186297	GABRA5	0.0381152245563128	-0.0661135805489286	0.461194524340627	0.644931160422546	0.998591218466416	Exon	Hippocampus
e117454	ENSG00000163795.13	ENSG00000163795	ZNF513	0.0360570287634199	-2.91708140150131	0.461183232969613	0.644939253131622	0.998591218466416	Exon	Hippocampus
e1002607	ENSG00000197563.9	ENSG00000197563	PIGN	-0.0236651417128194	-0.972374591565027	-0.461179987482947	0.644941579232465	0.998591218466416	Exon	Hippocampus
e946199	ENSG00000131473.16	ENSG00000131473	ACLY	-0.0162781682214095	0.474206736443079	-0.461172825588355	0.644946712308279	0.998591218466416	Exon	Hippocampus
e687066	ENSG00000175899.14	ENSG00000175899	A2M	-0.0310116853743034	1.59374144082507	-0.46116077342181	0.644955350380019	0.998591218466416	Exon	Hippocampus
e1062726	ENSG00000104852.14	ENSG00000104852	SNRNP70	0.0139794326861956	1.86298527492526	0.461152312757921	0.644961414365924	0.998591218466416	Exon	Hippocampus
e51186	ENSG00000117569.18	ENSG00000117569	PTBP2	-0.0162059948374751	1.2226266499366	-0.461150410757446	0.644962777584206	0.998591218466416	Exon	Hippocampus
e635739	ENSG00000110108.9	ENSG00000110108	TMEM109	-0.0294300828327981	-1.69632656077258	-0.461148977742704	0.644963804667755	0.998591218466416	Exon	Hippocampus
e729822	ENSG00000075188.8	ENSG00000075188	NUP37	-0.0278193259037919	-1.84343919606528	-0.461143204036855	0.644967942858383	0.998591218466416	Exon	Hippocampus
e534187	ENSG00000137106.17	ENSG00000137106	GRHPR	-0.0187273163606306	0.960513857278304	-0.46113679196824	0.644972538595965	0.998591218466416	Exon	Hippocampus
e222105	ENSG00000145020.15	ENSG00000145020	AMT	-0.0188514488019648	0.483814876185607	-0.461135756429919	0.644973280801149	0.998591218466416	Exon	Hippocampus
e1123369	ENSG00000133460.19	ENSG00000133460	SLC2A11	0.0208508151272334	-0.917334910707394	0.461126519021718	0.644979901578374	0.998591218466416	Exon	Hippocampus
e407811	ENSG00000213149.3	ENSG00000213149	CNN2P9	-0.033207362827057	-2.60734396082581	-0.461126503259301	0.644979912875881	0.998591218466416	Exon	Hippocampus
e363015	ENSG00000164330.16	ENSG00000164330	EBF1	-0.0453248328578678	-2.8527387779218	-0.461125510716061	0.644980624268418	0.998591218466416	Exon	Hippocampus
e37237	ENSG00000169213.6	ENSG00000169213	RAB3B	-0.052770840251116	-2.98098849237818	-0.461113101824104	0.644989518208867	0.998591218466416	Exon	Hippocampus
e506115	ENSG00000104325.6	ENSG00000104325	DECR1	-0.0251097775147878	-0.854774220809873	-0.461100328657184	0.644998673292762	0.998591218466416	Exon	Hippocampus
e910353	ENSG00000140995.16	ENSG00000140995	DEF8	0.0191093734509767	-0.374128484664664	0.461098306608312	0.645000122588028	0.998591218466416	Exon	Hippocampus
e92917	ENSG00000163531.15	ENSG00000163531	NFASC	0.0187846558903458	1.05244820588128	0.461098007008167	0.645000337325323	0.998591218466416	Exon	Hippocampus
e402758	ENSG00000135315.11	ENSG00000135315	CEP162	0.0299295818617752	-2.50661322440444	0.461095802467508	0.645001917422593	0.998591218466416	Exon	Hippocampus
e742605	ENSG00000130787.13	ENSG00000130787	HIP1R	0.0315774728509424	-0.758129709004385	0.461095670875296	0.645002011740929	0.998591218466416	Exon	Hippocampus
e503252	ENSG00000147604.13	ENSG00000147604	RPL7	-0.0172750183300518	3.64931931169563	-0.461085551042914	0.645009265118615	0.998591218466416	Exon	Hippocampus
e644793	ENSG00000173039.18	ENSG00000173039	RELA	0.0252876419437442	-1.47191842980156	0.461084092754747	0.6450103103477	0.998591218466416	Exon	Hippocampus
e389139	ENSG00000096063.15	ENSG00000096063	SRPK1	0.0165024659771111	-0.251123988445152	0.461082111217841	0.645011730616821	0.998591218466416	Exon	Hippocampus
e24205	ENSG00000160097.15	ENSG00000160097	FNDC5	0.0321243460795525	-0.363981670656097	0.46107630825432	0.645015889905856	0.998591218466416	Exon	Hippocampus
e974181	ENSG00000108469.14	ENSG00000108469	RECQL5	0.0187332121901358	-0.533070221922569	0.461057900677722	0.645029083657541	0.998591218466416	Exon	Hippocampus
e787283	ENSG00000100714.15	ENSG00000100714	MTHFD1	0.0204468850902776	-0.359560349474069	0.461050747910222	0.645034210480999	0.998591218466416	Exon	Hippocampus
e12340	ENSG00000058453.16	ENSG00000058453	CROCC	0.0346491214986512	-2.26566398747783	0.461047953012041	0.6450362137591	0.998591218466416	Exon	Hippocampus
e401811	ENSG00000005700.14	ENSG00000005700	IBTK	-0.0174907608755613	-0.0303366438515341	-0.461046333431632	0.645037374614724	0.998591218466416	Exon	Hippocampus
e17671	ENSG00000183726.10	ENSG00000183726	TMEM50A	-0.0143098580714752	1.03546092840057	-0.461032934728715	0.645046978345123	0.998591218466416	Exon	Hippocampus
e794072	ENSG00000119686.9	ENSG00000119686	FLVCR2	-0.0670669977559388	-2.38145664309865	-0.461031096270619	0.645048296093428	0.998591218466416	Exon	Hippocampus
e834583	ENSG00000137764.19	ENSG00000137764	MAP2K5	0.0192477028806968	0.266153174317583	0.461023927565151	0.645053434404251	0.998591218466416	Exon	Hippocampus
e1078263	ENSG00000088876.11	ENSG00000088876	ZNF343	-0.0152679554108374	-0.771752153108883	-0.461020746729528	0.645055714336277	0.998591218466416	Exon	Hippocampus
e776503	ENSG00000129493.14	ENSG00000129493	HEATR5A	-0.0183204398406436	0.153573284716189	-0.461020702201838	0.645055746252476	0.998591218466416	Exon	Hippocampus
e361750	ENSG00000164576.11	ENSG00000164576	SAP30L	0.0257702346080924	-1.86310900222573	0.461016782163866	0.645058556028276	0.998591218466416	Exon	Hippocampus
e728373	ENSG00000238105.7	ENSG00000238105	GOLGA2P5	0.0499785515466722	-3.19024914158	0.461010476874508	0.645063075497586	0.998591218466416	Exon	Hippocampus
e683012	ENSG00000111640.14	ENSG00000111640	GAPDH	0.0207066804291878	3.17465535616315	0.461008358206308	0.645064594107438	0.998591218466416	Exon	Hippocampus
e463829	ENSG00000091136.13	ENSG00000091136	LAMB1	-0.0369198193114871	-0.323812509134563	-0.461006255424124	0.645066101332049	0.998591218466416	Exon	Hippocampus
e408191	ENSG00000231889.7	ENSG00000231889	TRAF3IP2-AS1	-0.0202992943672712	-1.60609322416615	-0.461004514973555	0.645067348847023	0.998591218466416	Exon	Hippocampus
e520478	ENSG00000104529.17	ENSG00000104529	EEF1D	-0.026189723743855	-0.711373202020267	-0.461001398585851	0.645069582604624	0.998591218466416	Exon	Hippocampus
e592666	ENSG00000138119.16	ENSG00000138119	MYOF	-0.0587555076572148	-2.31248769705881	-0.461000221502544	0.645070426312674	0.998591218466416	Exon	Hippocampus
e264723	ENSG00000114770.16	ENSG00000114770	ABCC5	0.0192381739120831	0.0310847245390413	0.460997490804675	0.645072383620062	0.998591218466416	Exon	Hippocampus
e741277	ENSG00000139725.7	ENSG00000139725	RHOF	0.0263716508827294	-1.56336111269343	0.460992609752452	0.645075882262838	0.998591218466416	Exon	Hippocampus
e735319	ENSG00000204842.14	ENSG00000204842	ATXN2	0.0173305753300452	1.25546031539867	0.460992335802686	0.645076078624906	0.998591218466416	Exon	Hippocampus
e1010092	ENSG00000065000.15	ENSG00000065000	AP3D1	0.0206991620769958	-0.185303248083074	0.460991889663576	0.645076398409129	0.998591218466416	Exon	Hippocampus
e525617	ENSG00000080298.15	ENSG00000080298	RFX3	0.0378650769630785	-2.1308238779397	0.460989978055313	0.645077768615153	0.998591218466416	Exon	Hippocampus
e690825	ENSG00000052126.14	ENSG00000052126	PLEKHA5	-0.0152278060223535	0.449274425329109	-0.460987397980117	0.645079617968032	0.998591218466416	Exon	Hippocampus
e1053273	ENSG00000105409.16	ENSG00000105409	ATP1A3	-0.0351312169674642	4.28680699483234	-0.46098469961272	0.645081552113054	0.998591218466416	Exon	Hippocampus
e1177495	ENSG00000130826.16	ENSG00000130826	DKC1	-0.0194118514724779	-1.34785212787439	-0.460975050685578	0.645088468323814	0.998591218466416	Exon	Hippocampus
e270911	ENSG00000114331.13	ENSG00000114331	ACAP2	-0.0168323294635431	-0.731244292190013	-0.460969757008563	0.645092262767669	0.998591218466416	Exon	Hippocampus
e528912	ENSG00000177076.5	ENSG00000177076	ACER2	-0.0388380710427904	-2.82116933694532	-0.460964915673573	0.645095732986338	0.998591218466416	Exon	Hippocampus
e12709	ENSG00000159363.17	ENSG00000159363	ATP13A2	0.0344188375369283	-1.94741932863227	0.460931731772342	0.645119519071205	0.998591218466416	Exon	Hippocampus
e168149	ENSG00000163328.13	ENSG00000163328	GPR155	0.030526422989787	-0.0208633960656583	0.460927224779957	0.645122749693061	0.998591218466416	Exon	Hippocampus
e168164	ENSG00000163328.13	ENSG00000163328	GPR155	0.030526422989787	-0.0208633960656583	0.460927224779957	0.645122749693061	0.998591218466416	Exon	Hippocampus
e168180	ENSG00000163328.13	ENSG00000163328	GPR155	0.030526422989787	-0.0208633960656583	0.460927224779957	0.645122749693061	0.998591218466416	Exon	Hippocampus
e955413	ENSG00000002919.14	ENSG00000002919	SNX11	-0.0157764179842696	-0.424164661658564	-0.460920219421467	0.645127771162478	0.998591218466416	Exon	Hippocampus
e895795	ENSG00000039523.18	ENSG00000039523	FAM65A	-0.0278191778877135	-1.6339996919733	-0.460910280755661	0.645134895266371	0.998591218466416	Exon	Hippocampus
e629807	ENSG00000175224.16	ENSG00000175224	ATG13	0.0229892289737082	-0.686425606902797	0.460905198990748	0.64513853792299	0.998591218466416	Exon	Hippocampus
e6436	ENSG00000215788.9	ENSG00000215788	TNFRSF25	-0.0364114010412413	-0.60254968575456	-0.460898719452424	0.645143182529065	0.998591218466416	Exon	Hippocampus
e39754	ENSG00000162402.13	ENSG00000162402	USP24	0.0183813002124162	-0.325686999211529	0.460890053000646	0.645149394761072	0.998591218466416	Exon	Hippocampus
e339202	ENSG00000152422.15	ENSG00000152422	XRCC4	-0.0224562576820746	-1.34843375167939	-0.460889422715648	0.645149846559011	0.998591218466416	Exon	Hippocampus
e37823	ENSG00000162378.12	ENSG00000162378	ZYG11B	0.0178398941258273	0.292839065932823	0.460886007623259	0.645152294551818	0.998591218466416	Exon	Hippocampus
e998977	ENSG00000141644.17	ENSG00000141644	MBD1	0.018006772692871	-0.931362641344767	0.460883084149618	0.645154390147517	0.998591218466416	Exon	Hippocampus
e727707	ENSG00000120802.13	ENSG00000120802	TMPO	0.0184887504009072	0.20706173934725	0.460881855294891	0.64515527101236	0.998591218466416	Exon	Hippocampus
e788849	ENSG00000139988.9	ENSG00000139988	RDH12	0.0521999116913244	-3.16199931852608	0.460881636975152	0.645155427507869	0.998591218466416	Exon	Hippocampus
e788859	ENSG00000139988.9	ENSG00000139988	RDH12	0.0521999116913244	-3.16199931852608	0.460881636975152	0.645155427507869	0.998591218466416	Exon	Hippocampus
e1095093	ENSG00000158296.13	ENSG00000158296	SLC13A3	-0.0414251924110721	-3.1014433891553	-0.460877035102266	0.645158726216671	0.998591218466416	Exon	Hippocampus
e483667	ENSG00000254093.8	ENSG00000254093	PINX1	0.0237014985161087	-2.11745240984041	0.460876469830359	0.64515913141466	0.998591218466416	Exon	Hippocampus
e811395	ENSG00000104067.16	ENSG00000104067	TJP1	-0.0162167153906333	1.5776574756291	-0.460875077572157	0.645160129413095	0.998591218466416	Exon	Hippocampus
e718572	ENSG00000228144.2	ENSG00000228144		-0.0269213565056902	1.03711424530479	-0.460873838250509	0.6451610177841	0.998591218466416	Exon	Hippocampus
e995314	ENSG00000266965.1	ENSG00000266965		-0.0212480435400394	-0.782039659602408	-0.460871281076462	0.645162850820159	0.998591218466416	Exon	Hippocampus
e219275	ENSG00000114268.11	ENSG00000114268	PFKFB4	-0.0323727847589501	-2.85147431258823	-0.460867329546482	0.64516568336409	0.998591218466416	Exon	Hippocampus
e142360	ENSG00000168758.10	ENSG00000168758	SEMA4C	0.0236171297970489	0.33299680159923	0.460850402061096	0.64517781741784	0.998591218466416	Exon	Hippocampus
e794562	ENSG00000071246.10	ENSG00000071246	VASH1	-0.0221222172262301	-0.09689003620979	-0.460845925817769	0.645181026119212	0.998591218466416	Exon	Hippocampus
e444812	ENSG00000106638.15	ENSG00000106638	TBL2	-0.0149550822327265	1.35837537674704	-0.460841373671485	0.645184289236833	0.998591218466416	Exon	Hippocampus
e837520	ENSG00000260729.1	ENSG00000260729		0.0161821101941537	0.764279327586361	0.460840466940604	0.645184939210068	0.998591218466416	Exon	Hippocampus
e1095875	ENSG00000124126.13	ENSG00000124126	PREX1	0.0271065452662971	-0.250374838645477	0.460838411418031	0.645186412674354	0.998591218466416	Exon	Hippocampus
e962316	ENSG00000108387.14	ENSG00000108387	SEPT4	0.0289535339367253	4.23356117161746	0.460833313213216	0.645190067236567	0.998591218466416	Exon	Hippocampus
e238155	ENSG00000144815.15	ENSG00000144815	NXPE3	0.0200590810557088	-0.221394298487892	0.460832507774464	0.645190644602551	0.998591218466416	Exon	Hippocampus
e564148	ENSG00000107331.16	ENSG00000107331	ABCA2	0.0278581880764612	2.38006340799616	0.46081947023334	0.645199990386829	0.998591218466416	Exon	Hippocampus
e655092	ENSG00000175538.10	ENSG00000175538	KCNE3	0.037844136874022	-2.09958592924732	0.460807157718745	0.645208816497349	0.998591218466416	Exon	Hippocampus
e632168	ENSG00000109920.12	ENSG00000109920	FNBP4	0.0154102197514879	0.366052568508171	0.460798149037933	0.645215274317423	0.998591218466416	Exon	Hippocampus
e463604	ENSG00000105879.11	ENSG00000105879	CBLL1	0.0153776607130257	0.253743873702867	0.460794287267936	0.645218042612853	0.998591218466416	Exon	Hippocampus
e1108998	ENSG00000159256.12	ENSG00000159256	MORC3	-0.0188302068591119	0.163537911136012	-0.460793999073347	0.645218249204268	0.998591218466416	Exon	Hippocampus
e943284	ENSG00000141744.3	ENSG00000141744	PNMT	-0.0444134459879706	-2.98055970302789	-0.460790395123569	0.645220832687032	0.998591218466416	Exon	Hippocampus
e977461	ENSG00000184640.17	ENSG00000184640	SEPT9	-0.0292407387339943	0.134617930697831	-0.460787715641263	0.64522275347029	0.998591218466416	Exon	Hippocampus
e717320	ENSG00000213363.4	ENSG00000213363	RPS3P6	-0.0424198196024557	-1.07345572130977	-0.460785477304251	0.645224358020964	0.998591218466416	Exon	Hippocampus
e1008477	ENSG00000115286.19	ENSG00000115286	NDUFS7	-0.0244451399583926	-0.232609268381563	-0.460782343466668	0.645226604513523	0.998591218466416	Exon	Hippocampus
e859912	ENSG00000131653.12	ENSG00000131653	TRAF7	0.0204029584407556	-1.16035225439651	0.46078013470229	0.645228187868987	0.998591218466416	Exon	Hippocampus
e11297	ENSG00000116786.11	ENSG00000116786	PLEKHM2	0.0207838033807736	0.0279664267395289	0.460778062459484	0.645229673360262	0.998591218466416	Exon	Hippocampus
e917292	ENSG00000072849.10	ENSG00000072849	DERL2	-0.0230995985944615	-1.52499849681992	-0.460777988754054	0.64522972619617	0.998591218466416	Exon	Hippocampus
e534822	ENSG00000198416.9	ENSG00000198416	ZNF658B	-0.0337777491803018	1.15428618675562	-0.46077744625522	0.645230115087759	0.998591218466416	Exon	Hippocampus
e47980	ENSG00000122417.15	ENSG00000122417	ODF2L	0.0249638767818229	-0.774173396941849	0.460777357532575	0.645230178688809	0.998591218466416	Exon	Hippocampus
e963087	ENSG00000141367.11	ENSG00000141367	CLTC	0.0169735577521571	3.12617528579838	0.460775153725903	0.645231758493971	0.998591218466416	Exon	Hippocampus
e432093	ENSG00000164548.10	ENSG00000164548	TRA2A	-0.0153136223282525	1.02989702333273	-0.460773247526397	0.645233124959876	0.998591218466416	Exon	Hippocampus
e381977	ENSG00000254870.5	ENSG00000254870	ATP6V1G2-DDX39B	0.0280374385030961	2.41978970739637	0.460772055725668	0.645233979307083	0.998591218466416	Exon	Hippocampus
e501093	ENSG00000205268.10	ENSG00000205268	PDE7A	0.0375842622484413	-2.91279296790259	0.460767221373901	0.645237444836665	0.998591218466416	Exon	Hippocampus
e914810	ENSG00000074755.14	ENSG00000074755	ZZEF1	0.0165929683228312	-0.348871866113604	0.460763657720289	0.645239999464782	0.998591218466416	Exon	Hippocampus
e834408	ENSG00000103591.12	ENSG00000103591	AAGAB	0.0261752615142829	-1.5896351034149	0.460761378113668	0.645241633617722	0.998591218466416	Exon	Hippocampus
e450338	ENSG00000164659.14	ENSG00000164659	KIAA1324L	0.0219691821596123	0.539677162208362	0.46075937438016	0.645243070010392	0.998591218466416	Exon	Hippocampus
e675505	ENSG00000064309.14	ENSG00000064309	CDON	-0.0272125916856241	-2.07633428733994	-0.46075799430451	0.645244059329625	0.998591218466416	Exon	Hippocampus
e929083	ENSG00000177731.15	ENSG00000177731	FLII	0.0253667708338514	-1.92997942422442	0.460756373240781	0.645245221404063	0.998591218466416	Exon	Hippocampus
e450058	ENSG00000186472.19	ENSG00000186472	PCLO	-0.0257026266631428	4.39071161377293	-0.460746798088124	0.645252085458022	0.998591218466416	Exon	Hippocampus
e656499	ENSG00000158636.16	ENSG00000158636	EMSY	0.0165623833149188	-0.75519085161294	0.460744595505646	0.645253664407896	0.998591218466416	Exon	Hippocampus
e1034956	ENSG00000130520.10	ENSG00000130520	LSM4	0.0198569266251816	-0.458585891302226	0.460742509754841	0.645255159606948	0.998591218466416	Exon	Hippocampus
e530469	ENSG00000086062.12	ENSG00000086062	B4GALT1	-0.0438976276045497	-2.57271618849242	-0.46073118033926	0.64526328127894	0.998591218466416	Exon	Hippocampus
e638331	ENSG00000089597.16	ENSG00000089597	GANAB	-0.0140342118671325	0.92511438141987	-0.460728687723533	0.645265068155924	0.998591218466416	Exon	Hippocampus
e639918	ENSG00000176485.10	ENSG00000176485	PLA2G16	0.0230647672613095	3.44926543130512	0.460728523024126	0.645265186223766	0.998591218466416	Exon	Hippocampus
e1012414	ENSG00000126934.13	ENSG00000126934	MAP2K2	0.0205270359949543	-0.313147076697051	0.460718951509312	0.645272047758123	0.998591218466416	Exon	Hippocampus
e763889	ENSG00000134905.16	ENSG00000134905	CARS2	0.0207419775652946	-1.11979657498127	0.460716142916562	0.645274061160506	0.998591218466416	Exon	Hippocampus
e975713	ENSG00000167881.14	ENSG00000167881	SRP68	-0.0143715716177168	-0.070572393943715	-0.46071512107698	0.645274793689658	0.998591218466416	Exon	Hippocampus
e552193	ENSG00000136935.13	ENSG00000136935	GOLGA1	-0.0185627883135414	-1.59711724973216	-0.460711889451263	0.645277110356985	0.998591218466416	Exon	Hippocampus
e836338	ENSG00000137821.11	ENSG00000137821	LRRC49	0.0149164729466799	0.174558612814664	0.460710143236095	0.645278362174067	0.998591218466416	Exon	Hippocampus
e925374	ENSG00000006744.18	ENSG00000006744	ELAC2	0.014676881863829	-0.158541703800946	0.460709117046988	0.645279097823315	0.998591218466416	Exon	Hippocampus
e1090790	ENSG00000132792.18	ENSG00000132792	CTNNBL1	-0.0189820384730343	-1.36046352251043	-0.460707045007112	0.645280583217826	0.998591218466416	Exon	Hippocampus
e1095110	ENSG00000158296.13	ENSG00000158296	SLC13A3	0.0287788300712046	-2.72350585353826	0.460705627828053	0.645281599159515	0.998591218466416	Exon	Hippocampus
e985109	ENSG00000167363.13	ENSG00000167363	FN3K	-0.0174317997869193	0.609793188093259	-0.460703913531318	0.645282828098631	0.998591218466416	Exon	Hippocampus
e436748	ENSG00000078053.16	ENSG00000078053	AMPH	0.0346414551944387	0.285355726594907	0.460701641435646	0.645284456912219	0.998591218466416	Exon	Hippocampus
e548302	ENSG00000136875.12	ENSG00000136875	PRPF4	-0.0254534996647204	-2.1269112727424	-0.460680279028211	0.645299771218637	0.998591218466416	Exon	Hippocampus
e518081	ENSG00000169427.6	ENSG00000169427	KCNK9	0.0450872944863447	-1.04654822613676	0.460674910432512	0.645303619887245	0.998591218466416	Exon	Hippocampus
e1147863	ENSG00000101868.10	ENSG00000101868	POLA1	0.0267435600015769	-2.01287290086544	0.460673169382571	0.645304868022814	0.998591218466416	Exon	Hippocampus
e1007281	ENSG00000064687.12	ENSG00000064687	ABCA7	0.0359999271558553	-2.86608428879973	0.46066736611705	0.645309028314002	0.998591218466416	Exon	Hippocampus
e1030194	ENSG00000011243.17	ENSG00000011243	AKAP8L	-0.0163533162127822	0.0508506685912782	-0.460667194037853	0.645309151675677	0.998591218466416	Exon	Hippocampus
e308102	ENSG00000151466.11	ENSG00000151466	SCLT1	0.02541009008282	-1.86217082584236	0.460662467485017	0.645312540093009	0.998591218466416	Exon	Hippocampus
e333792	ENSG00000152942.18	ENSG00000152942	RAD17	-0.0195967128856427	-0.963008484429951	-0.460660527061575	0.645313931164847	0.998591218466416	Exon	Hippocampus
e413719	ENSG00000112339.14	ENSG00000112339	HBS1L	-0.0195728024221752	0.5379110061148	-0.460658564538766	0.645315338080787	0.998591218466416	Exon	Hippocampus
e14517	ENSG00000127483.17	ENSG00000127483	HP1BP3	0.0114530826386378	1.70136934256069	0.460656941089343	0.645316501918859	0.998591218466416	Exon	Hippocampus
e98963	ENSG00000154305.16	ENSG00000154305	MIA3	0.0146215332953375	1.0561816345783	0.460655528730043	0.645317514428797	0.998591218466416	Exon	Hippocampus
e890219	ENSG00000102978.12	ENSG00000102978	POLR2C	-0.0171830313981557	-0.35146707119446	-0.46065161289324	0.645320321666698	0.998591218466416	Exon	Hippocampus
e82578	ENSG00000117523.15	ENSG00000117523	PRRC2C	0.0118675298145806	0.558308725374301	0.460650668477074	0.645320998713256	0.998591218466416	Exon	Hippocampus
e742573	ENSG00000130787.13	ENSG00000130787	HIP1R	0.0315506728892281	-0.757946597516669	0.460646651679076	0.645323878336108	0.998591218466416	Exon	Hippocampus
e378224	ENSG00000241549.8	ENSG00000241549	GUSBP2	-0.0282201443818945	-1.45764547891163	-0.460642978535962	0.645326511599128	0.998591218466416	Exon	Hippocampus
e17328	ENSG00000133226.16	ENSG00000133226	SRRM1	0.0156840216525411	1.39880855223033	0.460637426763659	0.645330491653096	0.998591218466416	Exon	Hippocampus
e651928	ENSG00000137496.17	ENSG00000137496	IL18BP	0.0335061300932047	-2.80940617019797	0.460634969237504	0.645332253451721	0.998591218466416	Exon	Hippocampus
e834804	ENSG00000033800.13	ENSG00000033800	PIAS1	0.0358200428347116	-3.11316734836778	0.46063033603847	0.645335574994007	0.998591218466416	Exon	Hippocampus
e801408	ENSG00000066739.11	ENSG00000066739	ATG2B	0.0142697077111654	0.326511422602536	0.460620620162212	0.645342540332747	0.998591218466416	Exon	Hippocampus
e1148232	ENSG00000198814.12	ENSG00000198814	GK	-0.0225932570469257	-0.439456018431778	-0.460616848820866	0.645345244026274	0.998591218466416	Exon	Hippocampus
e670382	ENSG00000095139.13	ENSG00000095139	ARCN1	0.0127481845814847	0.622397737055297	0.460615236060629	0.645346400223614	0.998591218466416	Exon	Hippocampus
e290953	ENSG00000145241.10	ENSG00000145241	CENPC	0.0297543215284549	-1.2849717726472	0.460614529714991	0.645346906607245	0.998591218466416	Exon	Hippocampus
e586864	ENSG00000107758.15	ENSG00000107758	PPP3CB	0.0231549644133648	2.45210717091196	0.460612955054307	0.645348035491989	0.998591218466416	Exon	Hippocampus
e1089130	ENSG00000125995.15	ENSG00000125995	ROMO1	-0.0363350477792927	-1.41908152587691	-0.460610960096389	0.645349465691801	0.998591218466416	Exon	Hippocampus
e918158	ENSG00000132530.16	ENSG00000132530	XAF1	0.0457444042743278	-2.56805474413471	0.460606909087719	0.645352369893373	0.998591218466416	Exon	Hippocampus
e150486	ENSG00000155368.16	ENSG00000155368	DBI	-0.0239232752619196	3.97279913143847	-0.460604906912705	0.645353805271181	0.998591218466416	Exon	Hippocampus
e684685	ENSG00000111674.8	ENSG00000111674	ENO2	0.030190754636089	1.10729065850018	0.460602214459814	0.645355735517684	0.998591218466416	Exon	Hippocampus
e804638	ENSG00000185215.8	ENSG00000185215	TNFAIP2	-0.0373622172945012	-2.40573799465837	-0.460591535011509	0.645363391744993	0.998591218466416	Exon	Hippocampus
e881069	ENSG00000090238.11	ENSG00000090238	YPEL3	-0.0210402506456778	0.449219174909975	-0.460590207121501	0.645364343728244	0.998591218466416	Exon	Hippocampus
e594647	ENSG00000197430.10	ENSG00000197430	OPALIN	0.0411348438961379	1.44963009022558	0.460588823479054	0.645365335681833	0.998591218466416	Exon	Hippocampus
e365202	ENSG00000043462.11	ENSG00000043462	LCP2	-0.0397935939795378	-2.89283953859384	-0.460584058797546	0.645368751556822	0.998591218466416	Exon	Hippocampus
e397732	ENSG00000151914.19	ENSG00000151914	DST	0.015590120193219	2.71971241850763	0.460584020693889	0.645368778873962	0.998591218466416	Exon	Hippocampus
e369619	ENSG00000175309.14	ENSG00000175309	PHYKPL	0.0201071492664913	0.100466940248126	0.460582505575643	0.645369865087616	0.998591218466416	Exon	Hippocampus
e369662	ENSG00000175309.14	ENSG00000175309	PHYKPL	0.0201071492664913	0.100466940248126	0.460582505575643	0.645369865087616	0.998591218466416	Exon	Hippocampus
e256202	ENSG00000144893.12	ENSG00000144893	MED12L	-0.0272820645488522	-1.17607277284341	-0.460569863944966	0.645378928114055	0.998591218466416	Exon	Hippocampus
e616196	ENSG00000166337.9	ENSG00000166337	TAF10	0.0120668493376739	2.21662281487266	0.460569682092056	0.645379058488265	0.998591218466416	Exon	Hippocampus
e717452	ENSG00000061987.14	ENSG00000061987	MON2	0.0129213796241373	0.591524299385774	0.460560338035685	0.645385757455263	0.998591218466416	Exon	Hippocampus
e833278	ENSG00000138614.14	ENSG00000138614	VWA9	-0.0159512894562271	-0.382319776889786	-0.460555647176373	0.645389120450119	0.998591218466416	Exon	Hippocampus
e473744	ENSG00000133606.10	ENSG00000133606	MKRN1	0.0315875885693496	-2.73381998666005	0.460552664445652	0.645391258848473	0.998591218466416	Exon	Hippocampus
e975207	ENSG00000204316.12	ENSG00000204316	MRPL38	-0.0157435987798299	-0.780658266467385	-0.460541894256875	0.645398980305489	0.998591218466416	Exon	Hippocampus
e92171	ENSG00000058668.14	ENSG00000058668	ATP2B4	0.0249073690127527	1.80937156818331	0.46053364920365	0.645404891446392	0.998591218466416	Exon	Hippocampus
e565285	ENSG00000130653.15	ENSG00000130653	PNPLA7	-0.0363586517339612	-2.69575081580994	-0.460528504849091	0.645408579609196	0.998591218466416	Exon	Hippocampus
e550379	ENSG00000119397.16	ENSG00000119397	CNTRL	-0.024958254881638	-1.81091808904929	-0.460525871373581	0.645410467640773	0.998591218466416	Exon	Hippocampus
e852081	ENSG00000261616.1	ENSG00000261616		-0.0295748678492605	-0.69825335835424	-0.460521738486394	0.645413430658149	0.998591218466416	Exon	Hippocampus
e84777	ENSG00000116199.11	ENSG00000116199	FAM20B	0.016412417873127	0.616108031905573	0.46051888071688	0.645415479500522	0.998591218466416	Exon	Hippocampus
e138296	ENSG00000115486.11	ENSG00000115486	GGCX	0.0216938991462506	-1.40901174970593	0.460512528641682	0.645420033551648	0.998591218466416	Exon	Hippocampus
e929116	ENSG00000177731.15	ENSG00000177731	FLII	0.019624706352202	-0.954428303859723	0.460508723093021	0.645422761904705	0.998591218466416	Exon	Hippocampus
e160901	ENSG00000007001.12	ENSG00000007001	UPP2	-0.0445501796549345	-2.07727030398683	-0.460507942375026	0.645423321633872	0.998591218466416	Exon	Hippocampus
e922561	ENSG00000220205.8	ENSG00000220205	VAMP2	0.0262949722718531	1.81513302055517	0.460505091795627	0.645425365334389	0.998591218466416	Exon	Hippocampus
e540807	ENSG00000083223.17	ENSG00000083223	ZCCHC6	-0.0191584304566958	-1.07595338112884	-0.460503354575542	0.645426610822007	0.998591218466416	Exon	Hippocampus
e742173	ENSG00000111011.17	ENSG00000111011	RSRC2	0.0119735854865203	1.61295109635233	0.46049935934629	0.645429475177069	0.998591218466416	Exon	Hippocampus
e237937	ENSG00000138468.15	ENSG00000138468	SENP7	0.0199242893968588	-0.772452880307195	0.460494204408736	0.645433170985675	0.998591218466416	Exon	Hippocampus
e1083062	ENSG00000089050.15	ENSG00000089050	RBBP9	0.0254635761743767	-2.04285670104192	0.460492009620089	0.6454347445319	0.998591218466416	Exon	Hippocampus
e948677	ENSG00000266967.6	ENSG00000266967	AARSD1	0.01770427693341	-0.0691350591730321	0.460491861677554	0.645434850598853	0.998591218466416	Exon	Hippocampus
e1044560	ENSG00000126247.10	ENSG00000126247	CAPNS1	0.0248955907073175	-0.488491614150307	0.460479416082059	0.645443773456788	0.998591218466416	Exon	Hippocampus
e820476	ENSG00000168803.14	ENSG00000168803	ADAL	-0.0272110929030598	-1.48890638923578	-0.460465679085016	0.645453622243342	0.998591218466416	Exon	Hippocampus
e13328	ENSG00000127481.14	ENSG00000127481	UBR4	-0.0133515209142676	0.492681388036076	-0.460458762539047	0.645458581108029	0.998591218466416	Exon	Hippocampus
e245332	ENSG00000173706.12	ENSG00000173706	HEG1	0.0290783748935038	-0.93695955122161	0.460456632170134	0.645460108493703	0.998591218466416	Exon	Hippocampus
e316594	ENSG00000150627.15	ENSG00000150627	WDR17	0.0193014253033869	1.11654358697654	0.460441354858383	0.645471061733153	0.998591218466416	Exon	Hippocampus
e172526	ENSG00000115232.13	ENSG00000115232	ITGA4	-0.0576470416748303	-2.53386196726143	-0.460433537581746	0.645476666446892	0.998591218466416	Exon	Hippocampus
e46931	ENSG00000142875.19	ENSG00000142875	PRKACB	0.0289047082859359	0.178536384507401	0.460431675206802	0.645478001707525	0.998591218466416	Exon	Hippocampus
e371174	ENSG00000197226.12	ENSG00000197226	TBC1D9B	-0.016369330592174	-0.105276961347997	-0.46041828957383	0.645487598793054	0.998591218466416	Exon	Hippocampus
e479631	ENSG00000133627.17	ENSG00000133627	ACTR3B	0.036330955984903	-2.10437140761042	0.460414701239204	0.645490171528257	0.998591218466416	Exon	Hippocampus
e479653	ENSG00000133627.17	ENSG00000133627	ACTR3B	0.036330955984903	-2.10437140761042	0.460414701239204	0.645490171528257	0.998591218466416	Exon	Hippocampus
e592065	ENSG00000180628.14	ENSG00000180628	PCGF5	-0.0165255178622043	0.68732027649168	-0.460409907256747	0.64549360868576	0.998591218466416	Exon	Hippocampus
e200249	ENSG00000144455.13	ENSG00000144455	SUMF1	-0.026677220925376	-1.70883410844731	-0.460407812414284	0.645495110634296	0.998591218466416	Exon	Hippocampus
e927149	ENSG00000231458.2	ENSG00000231458	RNASEH1P2	-0.0401477360715903	-1.98685112140194	-0.460406761533021	0.645495864089865	0.998591218466416	Exon	Hippocampus
e1132672	ENSG00000128340.14	ENSG00000128340	RAC2	-0.0510429594860512	-2.51780366902493	-0.460403860219367	0.64549794426105	0.998591218466416	Exon	Hippocampus
e229713	ENSG00000157445.14	ENSG00000157445	CACNA2D3	0.0301051225955053	0.68520669783451	0.46040096125181	0.645500022752923	0.998591218466416	Exon	Hippocampus
e431118	ENSG00000105877.17	ENSG00000105877	DNAH11	-0.0983365626946016	-3.6760064491762	-0.460397083723615	0.645502802854211	0.998591218466416	Exon	Hippocampus
e883806	ENSG00000140688.16	ENSG00000140688	C16orf58	-0.0230222200597549	-0.543115317977513	-0.460370797158686	0.645521649866496	0.998591218466416	Exon	Hippocampus
e481564	ENSG00000198010.12	ENSG00000198010	DLGAP2	-0.0358841394599447	-0.108036330699701	-0.460368084406479	0.645523594875908	0.998591218466416	Exon	Hippocampus
e85559	ENSG00000143324.13	ENSG00000143324	XPR1	0.0215837883985892	-0.964947380539327	0.460367875636758	0.645523744561288	0.998591218466416	Exon	Hippocampus
e11890	ENSG00000037637.10	ENSG00000037637	FBXO42	-0.0151310600587405	-0.0874957779840712	-0.460363054387031	0.645527201343397	0.998591218466416	Exon	Hippocampus
e314377	ENSG00000109466.13	ENSG00000109466	KLHL2	-0.0303080426141488	1.66920430908979	-0.460362817972156	0.645527370850415	0.998591218466416	Exon	Hippocampus
e284599	ENSG00000174130.12	ENSG00000174130	TLR6	-0.0398148077214506	-2.20947800021579	-0.460362138393473	0.645527858101399	0.998591218466416	Exon	Hippocampus
e616353	ENSG00000149054.15	ENSG00000149054	ZNF215	-0.0307057055128104	-1.00021126505356	-0.460346455556831	0.64553910257773	0.998591218466416	Exon	Hippocampus
e910334	ENSG00000140995.16	ENSG00000140995	DEF8	-0.0172192053646684	-0.233266741750751	-0.460340576942895	0.645543317520827	0.998591218466416	Exon	Hippocampus
e56345	ENSG00000173947.13	ENSG00000173947	PIFO	-0.0650725233521211	-2.15715387328623	-0.460332060916939	0.645549423498253	0.998591218466416	Exon	Hippocampus
e272866	ENSG00000114503.10	ENSG00000114503	NCBP2	0.039405106109468	-1.34080220848643	0.460330109595754	0.645550822595899	0.998591218466416	Exon	Hippocampus
e340950	ENSG00000185261.14	ENSG00000185261	KIAA0825	0.0252486490972839	-1.35220057251172	0.460328111531219	0.645552255209842	0.998591218466416	Exon	Hippocampus
e68399	ENSG00000143553.10	ENSG00000143553	SNAPIN	0.0139477717137375	1.06644397203299	0.46032501146817	0.645554477960253	0.998591218466416	Exon	Hippocampus
e980174	ENSG00000181045.14	ENSG00000181045	SLC26A11	-0.0260918222170623	-2.02546635391932	-0.460322564594003	0.645556232375384	0.998591218466416	Exon	Hippocampus
e600435	ENSG00000119950.20	ENSG00000119950	MXI1	0.0178178938338344	1.9662761954882	0.460318651283056	0.64555903823361	0.998591218466416	Exon	Hippocampus
e165198	ENSG00000138398.15	ENSG00000138398	PPIG	0.0222494561168505	-1.14766254756411	0.460308218259858	0.64556651877406	0.998591218466416	Exon	Hippocampus
e448915	ENSG00000187391.19	ENSG00000187391	MAGI2	0.0202020414338219	1.23941113769213	0.460304515722693	0.645569173524156	0.998591218466416	Exon	Hippocampus
e726796	ENSG00000139343.10	ENSG00000139343	SNRPF	0.0165038500272992	-0.0251591322121389	0.46030367847331	0.64556977383959	0.998591218466416	Exon	Hippocampus
e129759	ENSG00000169764.14	ENSG00000169764	UGP2	-0.0175963738034163	2.18648414766137	-0.46030227207421	0.645570782241078	0.998591218466416	Exon	Hippocampus
e326695	ENSG00000082068.8	ENSG00000082068	WDR70	-0.0197736566445374	-0.872240560643499	-0.460300229368023	0.645572246881945	0.998591218466416	Exon	Hippocampus
e915928	ENSG00000129219.13	ENSG00000129219	PLD2	0.0297668444357293	-2.33144569005707	0.460298277097533	0.645573646680798	0.998591218466416	Exon	Hippocampus
e25207	ENSG00000197056.9	ENSG00000197056	ZMYM1	-0.0317775366788343	-2.84825428577681	-0.460291210072947	0.645578713823665	0.998591218466416	Exon	Hippocampus
e121024	ENSG00000055332.16	ENSG00000055332	EIF2AK2	-0.0314078519075913	-2.20939808059566	-0.460288834390361	0.645580417220779	0.998591218466416	Exon	Hippocampus
e550335	ENSG00000119397.16	ENSG00000119397	CNTRL	0.0236084365392971	-1.26378886003431	0.460287105320611	0.645581656988764	0.998591218466416	Exon	Hippocampus
e618008	ENSG00000184014.7	ENSG00000184014	DENND5A	0.0170294851180856	1.16456991078609	0.460280500631066	0.645586392655664	0.998591218466416	Exon	Hippocampus
e137859	ENSG00000115459.17	ENSG00000115459	ELMOD3	0.0215852052998215	-1.10547369381808	0.460280016099329	0.645586740073153	0.998591218466416	Exon	Hippocampus
e321527	ENSG00000124275.14	ENSG00000124275	MTRR	-0.0186641620067429	-0.399049881467468	-0.460277784129353	0.645588340434558	0.998591218466416	Exon	Hippocampus
e615170	ENSG00000132274.15	ENSG00000132274	TRIM22	-0.0389350185428405	-1.77651267118619	-0.4602759526939	0.645589653606955	0.998591218466416	Exon	Hippocampus
e640	ENSG00000188976.10	ENSG00000188976	NOC2L	0.0179878322860395	-0.156486926679338	0.460274579002943	0.645590638568983	0.998591218466416	Exon	Hippocampus
e442874	ENSG00000234444.9	ENSG00000234444	ZNF736	-0.0170193915940447	0.350762423354645	-0.460271016029207	0.645593193290492	0.998591218466416	Exon	Hippocampus
e531269	ENSG00000164972.12	ENSG00000164972	C9orf24	-0.0564164195143629	-1.45872185331102	-0.46026992870839	0.645593972921515	0.998591218466416	Exon	Hippocampus
e265778	ENSG00000175166.16	ENSG00000175166	PSMD2	0.013456182036422	1.01256006483254	0.460261202042216	0.645600230131868	0.998591218466416	Exon	Hippocampus
e1137862	ENSG00000100227.17	ENSG00000100227	POLDIP3	0.014970356732928	0.672392664159231	0.460260153078719	0.645600982263314	0.998591218466416	Exon	Hippocampus
e1109185	ENSG00000159267.14	ENSG00000159267	HLCS	-0.0292617156796328	-2.90655087937154	-0.460251673511628	0.645607062325293	0.998591218466416	Exon	Hippocampus
e491620	ENSG00000214050.7	ENSG00000214050	FBXO16	0.0272362041894973	-1.61716429269615	0.46024591975028	0.645611187929826	0.998591218466416	Exon	Hippocampus
e837618	ENSG00000213614.9	ENSG00000213614	HEXA	0.0161626919211241	0.763874866645131	0.460243761466133	0.645612735481519	0.998591218466416	Exon	Hippocampus
e344494	ENSG00000129595.12	ENSG00000129595	EPB41L4A	-0.0405173848582921	-2.17249731496395	-0.460243193522665	0.645613142713545	0.998591218466416	Exon	Hippocampus
e311092	ENSG00000170390.15	ENSG00000170390	DCLK2	-0.0283349929962861	-2.04955189633838	-0.460228649794348	0.645623571027159	0.998591218466416	Exon	Hippocampus
e1028345	ENSG00000132017.10	ENSG00000132017	DCAF15	-0.027852461259476	-1.98847167663654	-0.460224570419233	0.645626496080819	0.998591218466416	Exon	Hippocampus
e754560	ENSG00000120658.13	ENSG00000120658	ENOX1	-0.0389129709357388	-2.32409437044374	-0.46021760785417	0.645631488494535	0.998591218466416	Exon	Hippocampus
e665271	ENSG00000137727.12	ENSG00000137727	ARHGAP20	0.0270273520437802	-0.179855380939589	0.46021183385124	0.645635628677906	0.998591218466416	Exon	Hippocampus
e128881	ENSG00000082898.16	ENSG00000082898	XPO1	0.0186139507837247	3.16909226969138	0.460202436097946	0.645642367253986	0.998591218466416	Exon	Hippocampus
e928557	ENSG00000108591.9	ENSG00000108591	DRG2	0.0201153810047207	-1.47811669388614	0.460196685793996	0.6456464904731	0.998591218466416	Exon	Hippocampus
e1076201	ENSG00000173480.10	ENSG00000173480	ZNF417	0.0443560687021269	-3.12593578386556	0.460191310436859	0.645650344848859	0.998591218466416	Exon	Hippocampus
e588759	ENSG00000156113.21	ENSG00000156113	KCNMA1	-0.0219175388983766	0.814281857913784	-0.46019036452719	0.645651023110139	0.998591218466416	Exon	Hippocampus
e172432	ENSG00000170035.15	ENSG00000170035	UBE2E3	0.0200939414831062	3.11013268543358	0.460181783121109	0.645657176391419	0.998591218466416	Exon	Hippocampus
e115267	ENSG00000138101.18	ENSG00000138101	DTNB	0.0227911059549172	-0.772465224803588	0.460171193085964	0.645664769990005	0.998591218466416	Exon	Hippocampus
e742628	ENSG00000130787.13	ENSG00000130787	HIP1R	0.0224899276673801	0.187766864553121	0.460171075883753	0.645664854030212	0.998591218466416	Exon	Hippocampus
e405196	ENSG00000123552.17	ENSG00000123552	USP45	-0.0202549492049851	-0.334467665915237	-0.460166397849122	0.645668208433068	0.998591218466416	Exon	Hippocampus
e720519	ENSG00000111596.11	ENSG00000111596	CNOT2	0.015234530267694	-0.509692860156058	0.460165179578227	0.645669082000121	0.998591218466416	Exon	Hippocampus
e40881	ENSG00000226476.3	ENSG00000226476		0.0269166338424917	-0.54124728172429	0.460162365272975	0.645671100013225	0.998591218466416	Exon	Hippocampus
e1098328	ENSG00000124164.15	ENSG00000124164	VAPB	0.0195894787331589	-0.561411857919388	0.460161174321349	0.645671953992446	0.998591218466416	Exon	Hippocampus
e400394	ENSG00000156508.17	ENSG00000156508	EEF1A1	-0.0233411511377688	7.34622995174335	-0.460148463705871	0.645681068247016	0.998591218466416	Exon	Hippocampus
e307240	ENSG00000138685.12	ENSG00000138685	FGF2	-0.0316440599212644	3.35082064471106	-0.460141690845352	0.645685924805878	0.998591218466416	Exon	Hippocampus
e1109082	ENSG00000159259.7	ENSG00000159259	CHAF1B	-0.0353979762283148	-1.94781283803976	-0.460139708491438	0.64568734627881	0.998591218466416	Exon	Hippocampus
e554147	ENSG00000136807.12	ENSG00000136807	CDK9	0.0135836926362534	0.620349174181591	0.460135884518724	0.645690088312383	0.998591218466416	Exon	Hippocampus
e526582	ENSG00000274527.5	ENSG00000274527		-0.0136818637305454	0.116191590839425	-0.460129543682371	0.645694635109184	0.998591218466416	Exon	Hippocampus
e1166993	ENSG00000147251.15	ENSG00000147251	DOCK11	0.0266112935175594	-0.975481421469994	0.460129304926653	0.645694806313	0.998591218466416	Exon	Hippocampus
e509206	ENSG00000132549.18	ENSG00000132549	VPS13B	0.0117992723541509	0.276732108392289	0.460128961471392	0.645695052593424	0.998591218466416	Exon	Hippocampus
e711788	ENSG00000229117.8	ENSG00000229117	RPL41	0.0224153718015832	-0.56931799415903	0.460128055067215	0.645695702546107	0.998591218466416	Exon	Hippocampus
e112457	ENSG00000162981.13	ENSG00000162981	FAM84A	0.0327678237907804	-0.608765711897747	0.460122867757323	0.645699422200989	0.998591218466416	Exon	Hippocampus
e9091	ENSG00000171824.13	ENSG00000171824	EXOSC10	0.0141696644287271	0.514737093318761	0.460114319551297	0.64570555186697	0.998591218466416	Exon	Hippocampus
e312065	ENSG00000109654.14	ENSG00000109654	TRIM2	0.0147072148216613	3.36861988244242	0.460071113609271	0.645736533941119	0.998591218466416	Exon	Hippocampus
e512028	ENSG00000120526.10	ENSG00000120526	NUDCD1	-0.0189953971061563	-0.93875228351454	-0.460070607891231	0.645736896584565	0.998591218466416	Exon	Hippocampus
e173920	ENSG00000144366.15	ENSG00000144366	GULP1	-0.0720364966816845	-3.46023635280072	-0.460068133161373	0.645738671180505	0.998591218466416	Exon	Hippocampus
e996476	ENSG00000267088.1	ENSG00000267088		-0.03580019240677	-2.68478565395791	-0.460067594998331	0.645739057090348	0.998591218466416	Exon	Hippocampus
e258902	ENSG00000113810.15	ENSG00000113810	SMC4	0.0255128062505972	-1.49747125905587	0.460058750724825	0.645745399219629	0.998591218466416	Exon	Hippocampus
e616205	ENSG00000166337.9	ENSG00000166337	TAF10	0.01671125705611	0.984132317329377	0.460052412471567	0.645749944325821	0.998591218466416	Exon	Hippocampus
e112784	ENSG00000197872.11	ENSG00000197872	FAM49A	0.0261527719177096	0.58049756721752	0.460051613697467	0.645750517120712	0.998591218466416	Exon	Hippocampus
e648603	ENSG00000175634.14	ENSG00000175634	RPS6KB2	-0.0288197816946791	-1.80619776935951	-0.460047391811962	0.645753544606511	0.998591218466416	Exon	Hippocampus
e1052352	ENSG00000142039.3	ENSG00000142039	CCDC97	-0.0273052415596652	-2.59814347028151	-0.460028706487093	0.64576694379849	0.998591218466416	Exon	Hippocampus
e436301	ENSG00000136250.11	ENSG00000136250	AOAH	0.0382724163479819	-1.3985706475968	0.460022798404381	0.645771180491393	0.998591218466416	Exon	Hippocampus
e713989	ENSG00000166860.2	ENSG00000166860	ZBTB39	-0.0122543053282588	1.82847199337963	-0.460019112766631	0.645773823472305	0.998591218466416	Exon	Hippocampus
e56717	ENSG00000007341.18	ENSG00000007341	ST7L	-0.0210026174879493	-1.31115855964652	-0.460018683701446	0.645774131156414	0.998591218466416	Exon	Hippocampus
e894235	ENSG00000172824.14	ENSG00000172824	CES4A	0.0226629465342911	1.79543336889733	0.460017146477262	0.645775233505626	0.998591218466416	Exon	Hippocampus
e789822	ENSG00000100650.15	ENSG00000100650	SRSF5	-0.0138752927860385	2.24415945307099	-0.460017009351767	0.64577533183887	0.998591218466416	Exon	Hippocampus
e315393	ENSG00000137601.15	ENSG00000137601	NEK1	0.0251166650176437	-1.27567891407158	0.460014958570416	0.645776802463156	0.998591218466416	Exon	Hippocampus
e160973	ENSG00000153237.17	ENSG00000153237	CCDC148	0.0265819594137251	-1.70391698562798	0.46000351688248	0.645785007373191	0.998591218466416	Exon	Hippocampus
e730344	ENSG00000111696.11	ENSG00000111696	NT5DC3	-0.033015159728586	0.982508971434369	-0.45999637928933	0.64579012581033	0.998591218466416	Exon	Hippocampus
e498986	ENSG00000187735.12	ENSG00000187735	TCEA1	0.0331158216268529	-0.379716685989579	0.459995859493271	0.645790498561774	0.998591218466416	Exon	Hippocampus
e223180	ENSG00000182179.11	ENSG00000182179	UBA7	0.037080982173138	-2.5611446484516	0.459985137811853	0.645798187216795	0.998591218466416	Exon	Hippocampus
e776666	ENSG00000151413.16	ENSG00000151413	NUBPL	0.0225823414996846	-1.78131645344617	0.459984335223331	0.645798762764828	0.998591218466416	Exon	Hippocampus
e905698	ENSG00000103168.16	ENSG00000103168	TAF1C	-0.0245664671052648	-1.73475381865367	-0.459980785132588	0.64580130858967	0.998591218466416	Exon	Hippocampus
e390249	ENSG00000137200.12	ENSG00000137200	CMTR1	0.0158087562377911	-0.565848016765942	0.459980115084049	0.645801789092282	0.998591218466416	Exon	Hippocampus
e479300	ENSG00000178234.12	ENSG00000178234	GALNT11	0.0396725585085343	-1.67712079924346	0.459975776652767	0.645804900254904	0.998591218466416	Exon	Hippocampus
e74741	ENSG00000160818.16	ENSG00000160818	GPATCH4	0.0211313840154564	-1.0806066035818	0.459972495670156	0.645807253107289	0.998591218466416	Exon	Hippocampus
e728973	ENSG00000120800.4	ENSG00000120800	UTP20	-0.0221428729164538	-1.74050305646345	-0.459956436970158	0.645818769144857	0.998591218466416	Exon	Hippocampus
e1163336	ENSG00000166432.14	ENSG00000166432	ZMAT1	0.0194046595187496	3.18617566195824	0.459953739506079	0.64582070356246	0.998591218466416	Exon	Hippocampus
e4239	ENSG00000149527.17	ENSG00000149527	PLCH2	-0.0388947225382746	-0.824366895360264	-0.459932143582557	0.645836190615218	0.998591218466416	Exon	Hippocampus
e358106	ENSG00000176049.15	ENSG00000176049	JAKMIP2	0.016444160551773	2.65034787636465	0.459931907108469	0.645836360198384	0.998591218466416	Exon	Hippocampus
e801992	ENSG00000090061.17	ENSG00000090061	CCNK	0.0171377755520031	-0.36727759012104	0.459928345830296	0.645838914107629	0.998591218466416	Exon	Hippocampus
e657249	ENSG00000074201.8	ENSG00000074201	CLNS1A	-0.0140390230601622	2.27317792001421	-0.459927353083427	0.645839626039678	0.998591218466416	Exon	Hippocampus
e71607	ENSG00000160766.14	ENSG00000160766	GBAP1	-0.0361190903346911	-2.55406028863221	-0.459923980951409	0.645842044310989	0.998591218466416	Exon	Hippocampus
e120029	ENSG00000018699.11	ENSG00000018699	TTC27	0.0235014644278735	-1.73852496140071	0.459923338942759	0.645842504717796	0.998591218466416	Exon	Hippocampus
e661896	ENSG00000077458.12	ENSG00000077458	FAM76B	0.0211218820687041	1.5008311163751	0.459921225783016	0.645844020139354	0.998591218466416	Exon	Hippocampus
e1146173	ENSG00000008086.11	ENSG00000008086	CDKL5	0.0216904033639541	1.04472805254528	0.459913781282325	0.64584935886574	0.998591218466416	Exon	Hippocampus
e82562	ENSG00000117523.15	ENSG00000117523	PRRC2C	-0.0127333363022627	4.73396234799251	-0.45990893574188	0.645852833791591	0.998591218466416	Exon	Hippocampus
e662746	ENSG00000137691.12	ENSG00000137691	C11orf70	-0.0739897299844847	-2.65068852183784	-0.459903263298199	0.645856901731831	0.998591218466416	Exon	Hippocampus
e1001366	ENSG00000134440.11	ENSG00000134440	NARS	0.0220488469210534	0.0783533143475843	0.459902627375107	0.645857357778827	0.998591218466416	Exon	Hippocampus
e995301	ENSG00000141429.13	ENSG00000141429	GALNT1	0.0227713490703934	-0.290039487615334	0.459893459886977	0.645863932182104	0.998591218466416	Exon	Hippocampus
e849451	ENSG00000140575.12	ENSG00000140575	IQGAP1	-0.0279276161217605	2.91620247818263	-0.459893115337702	0.645864179273871	0.998591218466416	Exon	Hippocampus
e288981	ENSG00000157404.15	ENSG00000157404	KIT	0.0450496173730621	0.331575759301625	0.459883230152531	0.645871268401069	0.998591218466416	Exon	Hippocampus
e756155	ENSG00000102547.18	ENSG00000102547	CAB39L	-0.0282644162780133	1.16310488258286	-0.459880321299018	0.645873354481704	0.998591218466416	Exon	Hippocampus
e877956	ENSG00000188603.17	ENSG00000188603	CLN3	-0.0259361906640276	-2.34245241363688	-0.459877344018893	0.645875489637292	0.998591218466416	Exon	Hippocampus
e968599	ENSG00000130935.9	ENSG00000130935	NOL11	0.0305371334941789	-1.62092608113361	0.459870363682738	0.645880495594853	0.998591218466416	Exon	Hippocampus
e150472	ENSG00000155368.16	ENSG00000155368	DBI	-0.0238825814344612	3.97366207433572	-0.45986651834158	0.645883253293369	0.998591218466416	Exon	Hippocampus
e509302	ENSG00000132549.18	ENSG00000132549	VPS13B	-0.0226066264252307	-2.08793836660849	-0.459854745260089	0.645891696426208	0.998591218466416	Exon	Hippocampus
e211739	ENSG00000076242.14	ENSG00000076242	MLH1	0.0222947037960144	-1.73465270934901	0.459851606223135	0.645893947612278	0.998591218466416	Exon	Hippocampus
e201375	ENSG00000070950.9	ENSG00000070950	RAD18	-0.0189310303617531	-1.22919253675445	-0.459846695073691	0.645897469689872	0.998591218466416	Exon	Hippocampus
e753271	ENSG00000133107.14	ENSG00000133107	TRPC4	-0.0413004575369136	0.965758548549458	-0.459837468186652	0.64590408686134	0.998591218466416	Exon	Hippocampus
e535267	ENSG00000215126.10	ENSG00000215126	CBWD7	0.0427697203433841	-1.85133614610186	0.459830024282874	0.645909425365722	0.998591218466416	Exon	Hippocampus
e167193	ENSG00000128708.12	ENSG00000128708	HAT1	-0.0246518141810748	0.285197303409709	-0.459829834994985	0.645909561116536	0.998591218466416	Exon	Hippocampus
e769853	ENSG00000172590.18	ENSG00000172590	MRPL52	-0.0170944903177456	0.0726762909725447	-0.459827581696952	0.645911177105903	0.998591218466416	Exon	Hippocampus
e438251	ENSG00000106624.9	ENSG00000106624	AEBP1	-0.0425183465118802	-0.960737864312569	-0.45982653917513	0.645911924767967	0.998591218466416	Exon	Hippocampus
e933051	ENSG00000087095.12	ENSG00000087095	NLK	0.0215458352811988	1.3083687521325	0.459820924600249	0.645915951360978	0.998591218466416	Exon	Hippocampus
e1146733	ENSG00000131828.13	ENSG00000131828	PDHA1	0.0131436920534395	1.72648779385889	0.459818518330493	0.645917677063653	0.998591218466416	Exon	Hippocampus
e539981	ENSG00000135018.13	ENSG00000135018	UBQLN1	0.0152419273078188	4.78355527706158	0.459815004868587	0.645920196813927	0.998591218466416	Exon	Hippocampus
e3741	ENSG00000233542.1	ENSG00000233542		-0.0593458828026327	-3.47160144244719	-0.459814509155407	0.645920552324989	0.998591218466416	Exon	Hippocampus
e324454	ENSG00000113387.11	ENSG00000113387	SUB1	0.0189174377306244	3.06319751136278	0.459810491395748	0.645923433748255	0.998591218466416	Exon	Hippocampus
e75493	ENSG00000132694.18	ENSG00000132694	ARHGEF11	0.0210273781857448	-0.329986520484695	0.459806810814632	0.645926073361316	0.998591218466416	Exon	Hippocampus
e841452	ENSG00000173546.7	ENSG00000173546	CSPG4	0.0369966449982572	-2.42211879698365	0.459805226848965	0.645927209339957	0.998591218466416	Exon	Hippocampus
e271365	ENSG00000242086.8	ENSG00000242086	LINC00969	0.0318040629715807	-0.927219141684437	0.459803715242127	0.645928293425516	0.998591218466416	Exon	Hippocampus
e466952	ENSG00000106278.11	ENSG00000106278	PTPRZ1	-0.0214936261987569	2.36666058449254	-0.459802291290636	0.645929314647605	0.998591218466416	Exon	Hippocampus
e585950	ENSG00000107742.12	ENSG00000107742	SPOCK2	-0.0349406257637609	-2.06978345893452	-0.459795007795092	0.645934538197355	0.998591218466416	Exon	Hippocampus
e942125	ENSG00000275023.4	ENSG00000275023	MLLT6	0.0190647839754801	0.668870643142925	0.459784662253473	0.645941957803848	0.998591218466416	Exon	Hippocampus
e36099	ENSG00000186094.16	ENSG00000186094	AGBL4	0.0256317077848526	-1.54850951954819	0.459779658501377	0.645945546403091	0.998591218466416	Exon	Hippocampus
e852403	ENSG00000140470.13	ENSG00000140470	ADAMTS17	-0.0220183850437353	-0.480690260733376	-0.459777778676804	0.64594689458094	0.998591218466416	Exon	Hippocampus
e292224	ENSG00000132463.13	ENSG00000132463	GRSF1	0.0162322312242883	1.40872271881276	0.459769394308927	0.645952907719582	0.998591218466416	Exon	Hippocampus
e1118358	ENSG00000070413.19	ENSG00000070413	DGCR2	-0.0203433889873728	-0.554446014424788	-0.459768317414505	0.645953680053248	0.998591218466416	Exon	Hippocampus
e776586	ENSG00000129493.14	ENSG00000129493	HEATR5A	0.0210980730161334	-0.574761555843192	0.459767864836126	0.645954004636266	0.998591218466416	Exon	Hippocampus
e362675	ENSG00000135074.15	ENSG00000135074	ADAM19	0.0370975437841692	-2.61775965756031	0.459767863746109	0.645954005418012	0.998591218466416	Exon	Hippocampus
e893258	ENSG00000166548.15	ENSG00000166548	TK2	0.0156419746761857	-0.451211980666156	0.459763422471449	0.645957190642993	0.998591218466416	Exon	Hippocampus
e655642	ENSG00000137486.16	ENSG00000137486	ARRB1	-0.0200083881633934	1.1627848760462	-0.459763058208105	0.645957451888261	0.998591218466416	Exon	Hippocampus
e619006	ENSG00000198730.7	ENSG00000198730	CTR9	-0.0169143166156643	-0.427746033470727	-0.459762265632411	0.645958020314121	0.998591218466416	Exon	Hippocampus
e892150	ENSG00000103034.14	ENSG00000103034	NDRG4	0.0266303248201345	3.35788274277564	0.459757846179624	0.645961189896896	0.998591218466416	Exon	Hippocampus
e970752	ENSG00000180616.8	ENSG00000180616	SSTR2	0.0351594138850485	4.4353488465688	0.459755133119547	0.645963135676845	0.998591218466416	Exon	Hippocampus
e28855	ENSG00000131238.16	ENSG00000131238	PPT1	0.0154624918814962	0.482626705840487	0.459748490476522	0.645967899725224	0.998591218466416	Exon	Hippocampus
e422735	ENSG00000071242.11	ENSG00000071242	RPS6KA2	0.0179403633382597	2.47235798456083	0.459744796145953	0.645970549274719	0.998591218466416	Exon	Hippocampus
e619764	ENSG00000133816.13	ENSG00000133816	MICAL2	-0.0329269205336849	-1.83046532859811	-0.459735369519752	0.645977310009231	0.998591218466416	Exon	Hippocampus
e819845	ENSG00000140326.12	ENSG00000140326	CDAN1	0.0238368263357794	-1.95154122169186	0.459733282733273	0.64597880664721	0.998591218466416	Exon	Hippocampus
e451327	ENSG00000008277.14	ENSG00000008277	ADAM22	0.0260170650120817	0.259565179044293	0.459731678843955	0.645979956953547	0.998591218466416	Exon	Hippocampus
e999674	ENSG00000187323.11	ENSG00000187323	DCC	0.04642229507088	-2.95723514704559	0.459722344999221	0.645986651185916	0.998591218466416	Exon	Hippocampus
e321560	ENSG00000124275.14	ENSG00000124275	MTRR	0.0152615761505124	0.565209235287073	0.459714502842647	0.645992275601961	0.998591218466416	Exon	Hippocampus
e684269	ENSG00000110811.19	ENSG00000110811	P3H3	-0.0389582905197277	-2.85160009646404	-0.459711727978578	0.645994265746893	0.998591218466416	Exon	Hippocampus
e186350	ENSG00000163482.11	ENSG00000163482	STK36	-0.0298232434079246	-2.00927134373225	-0.459703440680631	0.646000209449223	0.998591218466416	Exon	Hippocampus
e570741	ENSG00000152457.17	ENSG00000152457	DCLRE1C	0.0318493587803453	-2.56220554309759	0.459696044099682	0.646005514342873	0.998591218466416	Exon	Hippocampus
e227121	ENSG00000163930.9	ENSG00000163930	BAP1	-0.0213646004792184	1.23602327527264	-0.459693493339221	0.646007343775157	0.998591218466416	Exon	Hippocampus
e228247	ENSG00000114902.13	ENSG00000114902	SPCS1	0.0137236512598564	2.92653318945411	0.459691551247744	0.646008736665073	0.998591218466416	Exon	Hippocampus
e128631	ENSG00000115464.14	ENSG00000115464	USP34	0.0189757154284707	-0.0023080171193234	0.459687198571141	0.646011858458359	0.998591218466416	Exon	Hippocampus
e324040	ENSG00000113360.16	ENSG00000113360	DROSHA	0.0134097384249556	0.616535404121428	0.459686183336926	0.646012586597748	0.998591218466416	Exon	Hippocampus
e117354	ENSG00000115211.15	ENSG00000115211	EIF2B4	0.0161739504624172	-0.451366903462558	0.459673232951729	0.646021874814928	0.998591218466416	Exon	Hippocampus
e577900	ENSG00000165406.15	ENSG00000165406	MARCH8	0.0155782106986224	-0.501770448922407	0.459669341967047	0.646024665500334	0.998591218466416	Exon	Hippocampus
e749362	ENSG00000102699.5	ENSG00000102699	PARP4	-0.0254994922125366	0.623683272882267	-0.459664995620955	0.646027782785188	0.998591218466416	Exon	Hippocampus
e443067	ENSG00000207344.1	ENSG00000207344		-0.0374790494390272	-2.34944143274428	-0.459660582266599	0.646030948136074	0.998591218466416	Exon	Hippocampus
e638766	ENSG00000162222.13	ENSG00000162222	TTC9C	0.0170558401626634	-0.861791163448626	0.459655891617268	0.646034312375821	0.998591218466416	Exon	Hippocampus
e380400	ENSG00000204560.9	ENSG00000204560	DHX16	-0.0252936534961615	-2.14373319888887	-0.459655170705682	0.646034829430554	0.998591218466416	Exon	Hippocampus
e846616	ENSG00000140612.13	ENSG00000140612	SEC11A	0.022324210672738	1.43862667031891	0.459650989624085	0.646037828203925	0.998591218466416	Exon	Hippocampus
e879771	ENSG00000079616.12	ENSG00000079616	KIF22	-0.0259583864900724	-2.14606331110109	-0.45964718852444	0.646040554450015	0.998591218466416	Exon	Hippocampus
e33642	ENSG00000132781.17	ENSG00000132781	MUTYH	-0.025905826071786	-2.30974600762853	-0.459646378503693	0.646041135418273	0.998591218466416	Exon	Hippocampus
e1037490	ENSG00000105726.16	ENSG00000105726	ATP13A1	0.0147333728498541	-0.235722590271016	0.459640584991216	0.646045290684645	0.998591218466416	Exon	Hippocampus
e953553	ENSG00000238083.7	ENSG00000238083	LRRC37A2	-0.0439541069836647	-2.38915907153288	-0.459635027554461	0.646049276641441	0.998591218466416	Exon	Hippocampus
e376380	ENSG00000124795.14	ENSG00000124795	DEK	-0.0208635753656916	-0.259669918419208	-0.459629930988635	0.646052932057046	0.998591218466416	Exon	Hippocampus
e905827	ENSG00000103168.16	ENSG00000103168	TAF1C	-0.024519284316011	-1.7120385539479	-0.459627785331849	0.646054470991429	0.998591218466416	Exon	Hippocampus
e1656	ENSG00000127054.19	ENSG00000127054	CPSF3L	0.0302232275157085	-2.51065224337433	0.459625634373563	0.646056013729744	0.998591218466416	Exon	Hippocampus
e845862	ENSG00000169609.13	ENSG00000169609	C15orf40	-0.0319554390189508	-2.81393900010681	-0.459621523633257	0.646058962092697	0.998591218466416	Exon	Hippocampus
e661946	ENSG00000077458.12	ENSG00000077458	FAM76B	-0.0246552381612033	-1.82060684251787	-0.45961253305032	0.646065410464439	0.998591218466416	Exon	Hippocampus
e80449	ENSG00000188859.6	ENSG00000188859	FAM78B	-0.0257270427957897	0.258055774830462	-0.459602627854755	0.646072514860405	0.998591218466416	Exon	Hippocampus
e695001	ENSG00000235884.3	ENSG00000235884	LINC00941	0.0338568266949484	-1.45004989937512	0.459596187694047	0.646077134014431	0.998591218466416	Exon	Hippocampus
e439827	ENSG00000136270.13	ENSG00000136270	TBRG4	-0.0354165931389887	-3.09730622605036	-0.459577903955546	0.64609024795506	0.998591218466416	Exon	Hippocampus
e439865	ENSG00000136270.13	ENSG00000136270	TBRG4	-0.0354165931389887	-3.09730622605036	-0.459577903955546	0.64609024795506	0.998591218466416	Exon	Hippocampus
e211484	ENSG00000168016.13	ENSG00000168016	TRANK1	-0.0276164378498921	-0.811049632470083	-0.459576454094819	0.646091287866777	0.998591218466416	Exon	Hippocampus
e1061810	ENSG00000063177.12	ENSG00000063177	RPL18	0.0179036078709226	2.90814351815515	0.459576028793128	0.646091592914286	0.998591218466416	Exon	Hippocampus
e1062840	ENSG00000177380.13	ENSG00000177380	PPFIA3	-0.0281016581720952	0.0078528500762289	-0.459574901963037	0.646092401133115	0.998591218466416	Exon	Hippocampus
e656698	ENSG00000078124.11	ENSG00000078124	ACER3	0.0226437976074539	-0.147853122268375	0.45956692566509	0.646098122144432	0.998591218466416	Exon	Hippocampus
e1015086	ENSG00000031823.14	ENSG00000031823	RANBP3	0.031372154921267	-2.57487268433373	0.459563577325039	0.646100523752472	0.998591218466416	Exon	Hippocampus
e110968	ENSG00000119203.13	ENSG00000119203	CPSF3	0.0188221965405425	-1.04289423213707	0.45955520720839	0.646106527262683	0.998591218466416	Exon	Hippocampus
e1152849	ENSG00000015285.10	ENSG00000015285	WAS	0.0409798968329527	-2.96342552663778	0.459552718926901	0.646108312000136	0.998591218466416	Exon	Hippocampus
e979373	ENSG00000167280.16	ENSG00000167280	ENGASE	0.0332715071983741	-1.87615453020056	0.45955101763091	0.646109532267866	0.998591218466416	Exon	Hippocampus
e382190	ENSG00000204469.12	ENSG00000204469	PRRC2A	-0.0205655398505186	1.15831870111251	-0.459547767890566	0.646111863171963	0.998591218466416	Exon	Hippocampus
e105428	ENSG00000077522.12	ENSG00000077522	ACTN2	-0.0248625964507587	-0.981841854550446	-0.459544294181163	0.646114354723642	0.998591218466416	Exon	Hippocampus
e770937	ENSG00000100813.14	ENSG00000100813	ACIN1	0.0125826007951194	1.68340994959683	0.459538569290557	0.646118460965519	0.998591218466416	Exon	Hippocampus
e289909	ENSG00000174780.15	ENSG00000174780	SRP72	-0.0143073569051146	1.11108559426516	-0.459536888905852	0.646119666242315	0.998591218466416	Exon	Hippocampus
e399955	ENSG00000185760.15	ENSG00000185760	KCNQ5	0.042037188136336	0.653909128491112	0.459536511399246	0.646119937013744	0.998591218466416	Exon	Hippocampus
e1097215	ENSG00000182463.15	ENSG00000182463	TSHZ2	0.0623141984938623	-3.03842774051985	0.459533404309273	0.646122165615455	0.998591218466416	Exon	Hippocampus
e684675	ENSG00000111674.8	ENSG00000111674	ENO2	0.0301230030709767	1.10733813101587	0.45953147023705	0.646123552856155	0.998591218466416	Exon	Hippocampus
e165540	ENSG00000144357.16	ENSG00000144357	UBR3	-0.014235494522057	1.74200249973911	-0.459525774068115	0.646127638521192	0.998591218466416	Exon	Hippocampus
e173716	ENSG00000064989.12	ENSG00000064989	CALCRL	0.0309799670361651	-0.433917216528824	0.459518871811385	0.646132589285667	0.998591218466416	Exon	Hippocampus
e895088	ENSG00000135723.13	ENSG00000135723	FHOD1	-0.0338894520704361	-2.21002871820175	-0.459515004757457	0.646135363004674	0.998591218466416	Exon	Hippocampus
e776250	ENSG00000092148.12	ENSG00000092148	HECTD1	0.0112948804789593	0.751556565700406	0.459508691429334	0.646139891371639	0.998591218466416	Exon	Hippocampus
e956066	ENSG00000159202.17	ENSG00000159202	UBE2Z	0.0140817634486732	0.830831075859572	0.459507391760469	0.646140823588015	0.998591218466416	Exon	Hippocampus
e1176401	ENSG00000147403.16	ENSG00000147403	RPL10	-0.0213549277312852	2.72306787191577	-0.459485257654389	0.646156699853165	0.998591218466416	Exon	Hippocampus
e68389	ENSG00000143553.10	ENSG00000143553	SNAPIN	0.0251775679728042	-2.01656425128281	0.459483222183987	0.646158159855549	0.998591218466416	Exon	Hippocampus
e228126	ENSG00000163938.16	ENSG00000163938	GNL3	-0.0153242856790209	0.511779166289824	-0.459475519036417	0.646163685182282	0.998591218466416	Exon	Hippocampus
e441912	ENSG00000154978.12	ENSG00000154978	VOPP1	0.0193419617350924	1.01227452428603	0.459474013138123	0.646164765337852	0.998591218466416	Exon	Hippocampus
e614382	ENSG00000148985.19	ENSG00000148985	PGAP2	-0.0267320883923357	-1.89578502336931	-0.459471757518931	0.646166383257037	0.998591218466416	Exon	Hippocampus
e533347	ENSG00000137098.13	ENSG00000137098	SPAG8	0.0599653331260682	-1.56268297229946	0.459468850467089	0.64616846844081	0.998591218466416	Exon	Hippocampus
e1033849	ENSG00000130479.10	ENSG00000130479	MAP1S	-0.0258674767708397	-0.46275042286693	-0.459467932003499	0.64616912724126	0.998591218466416	Exon	Hippocampus
e437822	ENSG00000078967.12	ENSG00000078967	UBE2D4	-0.0109291548873137	1.45044077142853	-0.459464727681385	0.646171425656654	0.998591218466416	Exon	Hippocampus
e200365	ENSG00000150995.18	ENSG00000150995	ITPR1	0.0268198614881924	1.05397510609545	0.459461771544231	0.646173546055458	0.998591218466416	Exon	Hippocampus
e905201	ENSG00000135698.9	ENSG00000135698	MPHOSPH6	0.0194955341987484	0.131204939889089	0.459453758199857	0.646179293937863	0.998591218466416	Exon	Hippocampus
e555685	ENSG00000167113.10	ENSG00000167113	COQ4	0.0286714321245907	-1.58010331916636	0.459451951133793	0.646180590129095	0.998591218466416	Exon	Hippocampus
e604141	ENSG00000066468.21	ENSG00000066468	FGFR2	-0.0372820489557294	-2.14812628393622	-0.459444353368553	0.646186039945351	0.998591218466416	Exon	Hippocampus
e764684	ENSG00000126217.20	ENSG00000126217	MCF2L	-0.023604960291165	-0.14736452288395	-0.45944052513301	0.646188785915319	0.998591218466416	Exon	Hippocampus
e777536	ENSG00000092020.10	ENSG00000092020	PPP2R3C	-0.0229012067084209	-0.61738899277225	-0.45943962553699	0.64618943119075	0.998591218466416	Exon	Hippocampus
e53186	ENSG00000134215.15	ENSG00000134215	VAV3	0.0625062211499993	-3.25429255369646	0.459435532575937	0.646192367053279	0.998591218466416	Exon	Hippocampus
e663237	ENSG00000137692.11	ENSG00000137692	DCUN1D5	0.017420636778065	1.15732148841012	0.459434926286928	0.646192801942125	0.998591218466416	Exon	Hippocampus
e771640	ENSG00000259431.5	ENSG00000259431	THTPA	-0.024677379528496	-1.39100508453885	-0.459427277436076	0.646198288444752	0.998591218466416	Exon	Hippocampus
e840494	ENSG00000198794.11	ENSG00000198794	SCAMP5	0.0241438644455749	3.1420481890602	0.45942699361437	0.646198492029763	0.998591218466416	Exon	Hippocampus
e315834	ENSG00000174473.15	ENSG00000174473	GALNTL6	0.0566733211562659	-2.02835013566514	0.459419676790111	0.646203740389268	0.998591218466416	Exon	Hippocampus
e514805	ENSG00000183665.5	ENSG00000183665	TRMT12	0.0109162224590992	2.49244989467873	0.459406416422135	0.646213252098926	0.998591218466416	Exon	Hippocampus
e1026927	ENSG00000141837.19	ENSG00000141837	CACNA1A	0.0269471818336441	0.167889703842119	0.459397160403267	0.646219891508975	0.998591218466416	Exon	Hippocampus
e618221	ENSG00000166478.9	ENSG00000166478	ZNF143	0.0201123837056074	-1.55386511779593	0.459394285812601	0.646221953479647	0.998591218466416	Exon	Hippocampus
e641167	ENSG00000173113.6	ENSG00000173113	TRMT112	0.0140664522422126	1.19001059554251	0.459391837472991	0.646223709698617	0.998591218466416	Exon	Hippocampus
e1057974	ENSG00000125743.10	ENSG00000125743	SNRPD2	0.0146313876509878	2.75362289135924	0.459390514592179	0.646224658615337	0.998591218466416	Exon	Hippocampus
e991693	ENSG00000101773.17	ENSG00000101773	RBBP8	0.040775037879544	-0.562767717421704	0.459389177023269	0.646225618068577	0.998591218466416	Exon	Hippocampus
e74831	ENSG00000132702.12	ENSG00000132702	HAPLN2	-0.0430297605134388	-0.826557573450241	-0.459387885758724	0.646226544307735	0.998591218466416	Exon	Hippocampus
e734960	ENSG00000186298.11	ENSG00000186298	PPP1CC	-0.0140982715553908	1.67263734578585	-0.459381835286988	0.646230884389198	0.998591218466416	Exon	Hippocampus
e719756	ENSG00000135679.22	ENSG00000135679	MDM2	0.0222637340453654	-0.158554912076292	0.459378338221348	0.646233392885027	0.998591218466416	Exon	Hippocampus
e324117	ENSG00000082213.17	ENSG00000082213	C5orf22	-0.0184324884193455	-0.867363403340883	-0.459376928999164	0.64623440374165	0.998591218466416	Exon	Hippocampus
e858078	ENSG00000138834.12	ENSG00000138834	MAPK8IP3	-0.0223056431344006	0.783756813961425	-0.459372758437621	0.646237395353065	0.998591218466416	Exon	Hippocampus
e741512	ENSG00000158023.9	ENSG00000158023	WDR66	-0.0378901946140725	-1.81247157454188	-0.459370541898746	0.646238985314676	0.998591218466416	Exon	Hippocampus
e129787	ENSG00000169764.14	ENSG00000169764	UGP2	-0.017650562770986	2.13556085734136	-0.459360681929084	0.64624605806084	0.998591218466416	Exon	Hippocampus
e535109	ENSG00000215126.10	ENSG00000215126	CBWD7	0.0504799180144884	-3.05736628115276	0.459359650334037	0.646246798045693	0.998591218466416	Exon	Hippocampus
e757252	ENSG00000236778.7	ENSG00000236778	INTS6-AS1	0.0264880935711885	-2.36817146636689	0.459359439192793	0.646246949501797	0.998591218466416	Exon	Hippocampus
e432835	ENSG00000122566.20	ENSG00000122566	HNRNPA2B1	-0.0200846940772172	2.83581341734376	-0.459355374840229	0.646249864951192	0.998591218466416	Exon	Hippocampus
e656973	ENSG00000137474.19	ENSG00000137474	MYO7A	-0.0513091856699533	-2.56179267091282	-0.459354311630971	0.646250627615453	0.998591218466416	Exon	Hippocampus
e870842	ENSG00000185164.14	ENSG00000185164	NOMO2	0.0244110854246763	-0.928348463798622	0.459348651103474	0.646254688047274	0.998591218466416	Exon	Hippocampus
e703595	ENSG00000161800.12	ENSG00000161800	RACGAP1	0.0237080476012736	-1.93177793190337	0.459343684984506	0.646258250371954	0.998591218466416	Exon	Hippocampus
e138651	ENSG00000115523.16	ENSG00000115523	GNLY	-0.0748321284783468	-3.56028046470598	-0.459343277325585	0.646258542796529	0.998591218466416	Exon	Hippocampus
e305731	ENSG00000150961.14	ENSG00000150961	SEC24D	-0.0389826877522832	-2.18741859255472	-0.459340365356495	0.646260631630924	0.998591218466416	Exon	Hippocampus
e938735	ENSG00000005156.11	ENSG00000005156	LIG3	-0.0202860651946473	-1.07012740416927	-0.459339015109589	0.646261600200596	0.998591218466416	Exon	Hippocampus
e871486	ENSG00000167186.10	ENSG00000167186	COQ7	0.0152036919839359	-0.600167146948399	0.459336736640495	0.646263234611234	0.998591218466416	Exon	Hippocampus
e617762	ENSG00000175348.10	ENSG00000175348	TMEM9B	-0.0122997397091972	0.797352456997943	-0.459331263855719	0.646267160402299	0.998591218466416	Exon	Hippocampus
e200368	ENSG00000150995.18	ENSG00000150995	ITPR1	0.0280508581487764	0.674181023012011	0.459328932399764	0.646268832827905	0.998591218466416	Exon	Hippocampus
e183729	ENSG00000115414.18	ENSG00000115414	FN1	-0.0462435735221157	0.739804370162523	-0.459326006843938	0.646270931422299	0.998591218466416	Exon	Hippocampus
e375635	ENSG00000047579.19	ENSG00000047579	DTNBP1	-0.0276592780302017	-2.69648826823483	-0.459325747182593	0.64627111768579	0.998591218466416	Exon	Hippocampus
e452695	ENSG00000001631.15	ENSG00000001631	KRIT1	0.0162242683645911	-0.389664070851759	0.459321044388496	0.646274491156139	0.998591218466416	Exon	Hippocampus
e343843	ENSG00000151422.12	ENSG00000151422	FER	0.0149962122742904	-0.594994019924602	0.459318262495749	0.646276486703609	0.998591218466416	Exon	Hippocampus
e728425	ENSG00000257489.6	ENSG00000257489		0.0459382979584346	-2.32669812945577	0.459315301411892	0.64627861079384	0.998591218466416	Exon	Hippocampus
e196230	ENSG00000204104.11	ENSG00000204104	TRAF3IP1	-0.0211842699056204	-1.57081141956871	-0.459311345064952	0.646281448826018	0.998591218466416	Exon	Hippocampus
e435558	ENSG00000164619.8	ENSG00000164619	BMPER	0.0465285131571762	-2.31249672497801	0.459310291526631	0.646282204568411	0.998591218466416	Exon	Hippocampus
e849560	ENSG00000140575.12	ENSG00000140575	IQGAP1	-0.0278918481171036	2.9161649947759	-0.459304855322131	0.646286104166794	0.998591218466416	Exon	Hippocampus
e869965	ENSG00000133393.12	ENSG00000133393	FOPNL	0.0262093671783663	-2.10517655603635	0.45930420409523	0.646286571317529	0.998591218466416	Exon	Hippocampus
e869978	ENSG00000133393.12	ENSG00000133393	FOPNL	0.0262093671783663	-2.10517655603635	0.45930420409523	0.646286571317529	0.998591218466416	Exon	Hippocampus
e431084	ENSG00000105877.17	ENSG00000105877	DNAH11	-0.100836131645436	-2.92466443691664	-0.459286244595334	0.646299454430155	0.998591218466416	Exon	Hippocampus
e475766	ENSG00000198420.9	ENSG00000198420	TCAF1	-0.0839534931581135	-2.99842067842252	-0.459286051692306	0.646299592808274	0.998591218466416	Exon	Hippocampus
e674511	ENSG00000154133.14	ENSG00000154133	ROBO4	-0.0353186191155456	-2.98452029871957	-0.459282622662219	0.646302052609629	0.998591218466416	Exon	Hippocampus
e338614	ENSG00000113319.11	ENSG00000113319	RASGRF2	-0.0231243757435964	0.975380696307572	-0.459276516265991	0.646306433018752	0.998591218466416	Exon	Hippocampus
e802289	ENSG00000196405.12	ENSG00000196405	EVL	0.0199403918393839	1.01395660812438	0.459275785976846	0.646306956890795	0.998591218466416	Exon	Hippocampus
e39788	ENSG00000162402.13	ENSG00000162402	USP24	0.016934148149789	-0.0671027597120447	0.459274848264173	0.646307629558115	0.998591218466416	Exon	Hippocampus
e555497	ENSG00000167110.16	ENSG00000167110	GOLGA2	-0.0137658137857713	0.233385977129689	-0.459266661563913	0.646313502292321	0.998591218466416	Exon	Hippocampus
e395975	ENSG00000096093.15	ENSG00000096093	EFHC1	0.0402514741124331	-2.96636021742017	0.459265542784926	0.646314304850798	0.998591218466416	Exon	Hippocampus
e336121	ENSG00000164347.17	ENSG00000164347	GFM2	-0.0191380859702333	-0.628226832223084	-0.459262971091047	0.646316149662419	0.998591218466416	Exon	Hippocampus
e648345	ENSG00000175482.8	ENSG00000175482	POLD4	-0.0264820335114727	-1.62614509663505	-0.459257955154254	0.646319747864646	0.998591218466416	Exon	Hippocampus
e1097374	ENSG00000101134.11	ENSG00000101134	DOK5	-0.0235195044283355	-0.934662454244112	-0.459249908093594	0.646325520472999	0.998591218466416	Exon	Hippocampus
e483653	ENSG00000258724.1	ENSG00000258724		0.0208432889380945	-1.44222259420221	0.459246362880475	0.646328063660172	0.998591218466416	Exon	Hippocampus
e684690	ENSG00000111674.8	ENSG00000111674	ENO2	0.0301040589489276	1.10722653723627	0.459231950918865	0.646338402239585	0.998591218466416	Exon	Hippocampus
e693753	ENSG00000029153.14	ENSG00000029153	ARNTL2	0.0260840152763601	0.0312079101740979	0.459226310637344	0.646342448376333	0.998591218466416	Exon	Hippocampus
e348135	ENSG00000245937.7	ENSG00000245937	LINC01184	0.0192962502672891	-0.0274696768831319	0.459226098763744	0.6463426003671	0.998591218466416	Exon	Hippocampus
e531799	ENSG00000137070.17	ENSG00000137070	IL11RA	-0.0285128697728201	-2.23308008356889	-0.459225704520176	0.646342883183792	0.998591218466416	Exon	Hippocampus
e1083119	ENSG00000101310.14	ENSG00000101310	SEC23B	0.0230264136498747	1.22054685898491	0.459225471816201	0.646343050117594	0.998591218466416	Exon	Hippocampus
e956741	ENSG00000121073.13	ENSG00000121073	SLC35B1	-0.0136122429172164	0.249855287319719	-0.459222604897653	0.646345106747504	0.998591218466416	Exon	Hippocampus
e877957	ENSG00000188603.17	ENSG00000188603	CLN3	0.0258228566688679	-1.80286015599613	0.459210468102368	0.646353813301928	0.998591218466416	Exon	Hippocampus
e211199	ENSG00000172995.16	ENSG00000172995	ARPP21	0.0313042200674905	0.432071352771609	0.459209423860641	0.646354562410304	0.998591218466416	Exon	Hippocampus
e1010132	ENSG00000104885.17	ENSG00000104885	DOT1L	0.0359506322386468	-2.96734105005374	0.459209371957361	0.646354599644203	0.998591218466416	Exon	Hippocampus
e670843	ENSG00000186174.12	ENSG00000186174	BCL9L	-0.0334318391335793	-3.06472773713275	-0.45920261604183	0.646359446148593	0.998591218466416	Exon	Hippocampus
e1031447	ENSG00000127527.13	ENSG00000127527	EPS15L1	0.0175047268402533	-0.38017343576534	0.459201014764008	0.646360594862617	0.998591218466416	Exon	Hippocampus
e726404	ENSG00000028203.17	ENSG00000028203	VEZT	0.014535539270331	0.529467430705263	0.4591969294892	0.646363525533698	0.998591218466416	Exon	Hippocampus
e886699	ENSG00000083799.17	ENSG00000083799	CYLD	0.0219427879182979	-1.21010832850784	0.459196255232939	0.646364009228329	0.998591218466416	Exon	Hippocampus
e145717	ENSG00000115594.11	ENSG00000115594	IL1R1	-0.059239764206543	-1.73628512041727	-0.45919581853909	0.646364322501688	0.998591218466416	Exon	Hippocampus
e892277	ENSG00000125107.17	ENSG00000125107	CNOT1	-0.0157085086332663	-0.273124655514457	-0.459187899260393	0.646370003607151	0.998591218466416	Exon	Hippocampus
e925270	ENSG00000006740.16	ENSG00000006740	ARHGAP44	-0.035634449277059	-3.0187425952536	-0.459184371088632	0.646372534641785	0.998591218466416	Exon	Hippocampus
e516232	ENSG00000132294.14	ENSG00000132294	EFR3A	0.0232695693144391	1.67703979672432	0.459182984619414	0.646373529266145	0.998591218466416	Exon	Hippocampus
e296878	ENSG00000163319.10	ENSG00000163319	MRPS18C	0.0204590436249738	0.551320517624976	0.459174658478406	0.646379502280955	0.998591218466416	Exon	Hippocampus
e21583	ENSG00000162511.7	ENSG00000162511	LAPTM5	-0.0381162696607684	-0.474351612746121	-0.459166785598415	0.646385150156004	0.998591218466416	Exon	Hippocampus
e1010479	ENSG00000005206.16	ENSG00000005206	SPPL2B	-0.0284787007227932	-0.711461207058745	-0.459160348207225	0.646389768250123	0.998591218466416	Exon	Hippocampus
e1085328	ENSG00000101294.16	ENSG00000101294	HM13	-0.0181934227284864	-0.0874808216467587	-0.45915696707619	0.646392193831567	0.998591218466416	Exon	Hippocampus
e926547	ENSG00000141027.20	ENSG00000141027	NCOR1	0.0116689202804839	1.33011156351525	0.459156093066577	0.646392820835831	0.998591218466416	Exon	Hippocampus
e481568	ENSG00000198010.12	ENSG00000198010	DLGAP2	-0.0366266372342878	-0.376320932571242	-0.459148725939037	0.646398105936896	0.998591218466416	Exon	Hippocampus
e815457	ENSG00000278621.1	ENSG00000278621		0.0372617299365892	-2.512070643633	0.45914339114284	0.64640193307567	0.998591218466416	Exon	Hippocampus
e1070080	ENSG00000197937.12	ENSG00000197937	ZNF347	-0.018982857807236	-0.979366012051741	-0.459135932223173	0.646407284058844	0.998591218466416	Exon	Hippocampus
e725656	ENSG00000198015.12	ENSG00000198015	MRPL42	-0.0245384843497309	-0.0757351916535207	-0.459131483243614	0.646410475738208	0.998591218466416	Exon	Hippocampus
e658496	ENSG00000137500.9	ENSG00000137500	CCDC90B	0.0188498239103928	-0.432026734825902	0.459125953502323	0.646414442760635	0.998591218466416	Exon	Hippocampus
e567653	ENSG00000108021.19	ENSG00000108021	FAM208B	0.011129403326683	1.90042271656877	0.459125481612674	0.646414781293543	0.998591218466416	Exon	Hippocampus
e938427	ENSG00000006042.11	ENSG00000006042	TMEM98	0.0471801985781265	-0.234417921721957	0.459116012360526	0.646421574536018	0.998591218466416	Exon	Hippocampus
e477481	ENSG00000133561.15	ENSG00000133561	GIMAP6	-0.0281954792736072	1.14038895797849	-0.459090863827543	0.646439616239869	0.998591218466416	Exon	Hippocampus
e804359	ENSG00000089902.9	ENSG00000089902	RCOR1	-0.0187081767347366	-0.249781721400243	-0.459088713934979	0.646441158594986	0.998591218466416	Exon	Hippocampus
e986869	ENSG00000118680.12	ENSG00000118680	MYL12B	0.0158487069527827	2.80390436941815	0.459086614143023	0.646442665008882	0.998591218466416	Exon	Hippocampus
e539368	ENSG00000106829.18	ENSG00000106829	TLE4	0.0255535193399529	0.334121519205983	0.459082307186936	0.64644575487121	0.998591218466416	Exon	Hippocampus
e922552	ENSG00000220205.8	ENSG00000220205	VAMP2	0.0263883008118563	3.52245896468568	0.459079166127576	0.646448008309003	0.998591218466416	Exon	Hippocampus
e296594	ENSG00000138663.8	ENSG00000138663	COPS4	-0.0176169449591684	0.958030773408269	-0.459073131289807	0.646452337791079	0.998591218466416	Exon	Hippocampus
e571089	ENSG00000077943.7	ENSG00000077943	ITGA8	-0.0432303969399376	-1.44332134731546	-0.459073049821736	0.646452396237564	0.998591218466416	Exon	Hippocampus
e886937	ENSG00000177200.15	ENSG00000177200	CHD9	0.0140050300823894	0.459005743337299	0.459072605679901	0.646452714871987	0.998591218466416	Exon	Hippocampus
e240799	ENSG00000206530.9	ENSG00000206530	CFAP44	-0.034378289430798	-1.93091132308164	-0.459070511865383	0.646454217008733	0.998591218466416	Exon	Hippocampus
e140787	ENSG00000115042.9	ENSG00000115042	FAHD2A	-0.0208327873950944	-1.49608241806509	-0.459069804090686	0.646454724778192	0.998591218466416	Exon	Hippocampus
e107907	ENSG00000232347.1	ENSG00000232347		0.0251972251438839	-1.69332947635213	0.459064509530382	0.646458523189955	0.998591218466416	Exon	Hippocampus
e757290	ENSG00000139668.8	ENSG00000139668	WDFY2	0.0173030108729104	-0.351690079659463	0.459063964895524	0.646458913921217	0.998591218466416	Exon	Hippocampus
e1109854	ENSG00000157540.19	ENSG00000157540	DYRK1A	0.0149754321867601	0.784074230513487	0.45902474703472	0.646487049807442	0.998591218466416	Exon	Hippocampus
e1081807	ENSG00000101247.17	ENSG00000101247	NDUFAF5	0.0182324179302469	-0.317877884896081	0.459023568359361	0.646487895426842	0.998591218466416	Exon	Hippocampus
e509865	ENSG00000186106.11	ENSG00000186106	ANKRD46	0.0191891386069645	0.541015707236876	0.459018289240101	0.646491682841468	0.998591218466416	Exon	Hippocampus
e462654	ENSG00000091127.13	ENSG00000091127	PUS7	0.0207485921141167	-1.40406439327788	0.459017981501303	0.646491903623736	0.998591218466416	Exon	Hippocampus
e634385	ENSG00000198561.13	ENSG00000198561	CTNND1	-0.0227020805214515	0.833256914525826	-0.459012937035976	0.646495522698981	0.998591218466416	Exon	Hippocampus
e370598	ENSG00000127022.14	ENSG00000127022	CANX	0.0175219011382564	6.1916630585629	0.459011778352813	0.646496353979853	0.998591218466416	Exon	Hippocampus
e595701	ENSG00000155229.20	ENSG00000155229	MMS19	-0.0223779905819865	-1.49641714406119	-0.459011343197973	0.646496666175662	0.998591218466416	Exon	Hippocampus
e385625	ENSG00000204304.11	ENSG00000204304	PBX2	-0.0150173407564831	0.450212273889513	-0.459009635605419	0.646497891264876	0.998591218466416	Exon	Hippocampus
e196344	ENSG00000068024.16	ENSG00000068024	HDAC4	-0.0294059415093634	-2.41434756519242	-0.459004446889386	0.64650161384502	0.998591218466416	Exon	Hippocampus
e357749	ENSG00000113649.11	ENSG00000113649	TCERG1	0.0171085973704093	0.92262672862809	0.459002177914039	0.646503241696112	0.998591218466416	Exon	Hippocampus
e177416	ENSG00000196141.13	ENSG00000196141	SPATS2L	-0.0422169878363742	-3.04693525704685	-0.458999973732967	0.6465048230629	0.998591218466416	Exon	Hippocampus
e337284	ENSG00000113231.13	ENSG00000113231	PDE8B	-0.0249479965676484	0.0597284870211845	-0.458998450216621	0.646505916094796	0.998591218466416	Exon	Hippocampus
e1102438	ENSG00000101161.7	ENSG00000101161	PRPF6	-0.0168478513021565	0.746127233582631	-0.458980058042707	0.646519111440456	0.998591218466416	Exon	Hippocampus
e715487	ENSG00000166986.13	ENSG00000166986	MARS	-0.014770111144982	0.305084928158742	-0.45897930385367	0.646519652530862	0.998591218466416	Exon	Hippocampus
e1144654	ENSG00000005302.17	ENSG00000005302	MSL3	-0.0179347926930693	-0.698013375798119	-0.458968913936663	0.646527106761232	0.998591218466416	Exon	Hippocampus
e1155708	ENSG00000124313.12	ENSG00000124313	IQSEC2	-0.0317113760650293	0.0805480751173668	-0.458967386223123	0.646528202820023	0.998591218466416	Exon	Hippocampus
e1138277	ENSG00000186732.13	ENSG00000186732	MPPED1	0.0457409374556932	1.04399819293968	0.45894603960318	0.646543518043017	0.998591218466416	Exon	Hippocampus
e90876	ENSG00000176393.10	ENSG00000176393	RNPEP	0.022940008135024	-1.04306733869911	0.45894357419849	0.646545286867752	0.998591218466416	Exon	Hippocampus
e879727	ENSG00000260727.1	ENSG00000260727	SLC7A5P1	-0.0300981690539708	-1.46837501635987	-0.458942802870502	0.64654584026373	0.998591218466416	Exon	Hippocampus
e834007	ENSG00000174444.14	ENSG00000174444	RPL4	-0.0127232922132316	3.78563952012626	-0.458932185897058	0.646553457523676	0.998591218466416	Exon	Hippocampus
e1037501	ENSG00000181896.11	ENSG00000181896	ZNF101	-0.0321907554523138	-2.97367050439142	-0.4589241534955	0.646559220479888	0.998591218466416	Exon	Hippocampus
e458624	ENSG00000172354.9	ENSG00000172354	GNB2	-0.0183599315729393	0.0804493504254544	-0.458919790950415	0.646562350456368	0.998591218466416	Exon	Hippocampus
e56447	ENSG00000116459.10	ENSG00000116459	ATP5F1	-0.0164339859735872	1.75680259195476	-0.458918142611881	0.646563533084369	0.998591218466416	Exon	Hippocampus
e860382	ENSG00000205937.11	ENSG00000205937	RNPS1	-0.0158503165625409	0.841267363053569	-0.458915122301887	0.646565700058526	0.998591218466416	Exon	Hippocampus
e1065228	ENSG00000104973.15	ENSG00000104973	MED25	-0.038792300251445	-3.15351813281901	-0.458913410141698	0.646566928479095	0.998591218466416	Exon	Hippocampus
e284736	ENSG00000157796.17	ENSG00000157796	WDR19	-0.0254118017629643	-1.26331795220758	-0.458910977775864	0.646568673626008	0.998591218466416	Exon	Hippocampus
e552406	ENSG00000165219.21	ENSG00000165219	GAPVD1	-0.0242093810488791	-1.65937061798177	-0.458908725242195	0.646570289750671	0.998591218466416	Exon	Hippocampus
e944374	ENSG00000008838.18	ENSG00000008838	MED24	-0.0166179204784264	-0.240917515793914	-0.45890253119246	0.646574733802328	0.998591218466416	Exon	Hippocampus
e673228	ENSG00000137642.12	ENSG00000137642	SORL1	0.0276741665796965	-0.0758446506311499	0.458888720820184	0.646584642390849	0.998591218466416	Exon	Hippocampus
e577897	ENSG00000165406.15	ENSG00000165406	MARCH8	0.0216567707431034	-1.00382872378957	0.458888033901781	0.646585135238859	0.998591218466416	Exon	Hippocampus
e227447	ENSG00000010327.10	ENSG00000010327	STAB1	-0.049409004446098	-2.43701825080018	-0.458885393284958	0.646587029821587	0.998591218466416	Exon	Hippocampus
e682866	ENSG00000111639.7	ENSG00000111639	MRPL51	0.0120712484175091	1.60748428056774	0.458885061145628	0.646587268124192	0.998591218466416	Exon	Hippocampus
e639241	ENSG00000255717.6	ENSG00000255717	SNHG1	-0.0266158668159708	-1.32086285444418	-0.458881275283666	0.646589984398782	0.998591218466416	Exon	Hippocampus
e831348	ENSG00000138613.13	ENSG00000138613	APH1B	-0.0275331908278035	-1.57161897068164	-0.458881120020589	0.646590095796804	0.998591218466416	Exon	Hippocampus
e257330	ENSG00000169282.17	ENSG00000169282	KCNAB1	0.0355016256431725	2.83423037524482	0.458866710977798	0.646600434019308	0.998591218466416	Exon	Hippocampus
e661885	ENSG00000077458.12	ENSG00000077458	FAM76B	0.0210691112688018	1.50099318784124	0.458857496619221	0.646607045187586	0.998591218466416	Exon	Hippocampus
e150482	ENSG00000155368.16	ENSG00000155368	DBI	-0.0238333063330018	3.97497136416373	-0.45885571683615	0.646608322159284	0.998591218466416	Exon	Hippocampus
e93037	ENSG00000163531.15	ENSG00000163531	NFASC	0.032225977649849	-0.405276318184461	0.458846857695325	0.646614678495607	0.998591218466416	Exon	Hippocampus
e553928	ENSG00000187024.13	ENSG00000187024	PTRH1	-0.0386434524113613	-3.17163795243846	-0.45884664250381	0.646614832893479	0.998591218466416	Exon	Hippocampus
e568975	ENSG00000048740.18	ENSG00000048740	CELF2	-0.0231885152252896	4.97628851125193	-0.458838091188478	0.646620968393555	0.998591218466416	Exon	Hippocampus
e826523	ENSG00000069966.18	ENSG00000069966	GNB5	-0.0227855031014851	0.0248661824225258	-0.458837541642124	0.646621362689476	0.998591218466416	Exon	Hippocampus
e619257	ENSG00000110321.15	ENSG00000110321	EIF4G2	0.0311238596287294	-2.58076875410219	0.458830620128169	0.646626328839075	0.998591218466416	Exon	Hippocampus
e998624	ENSG00000167315.17	ENSG00000167315	ACAA2	-0.0229040464547164	0.340971046664297	-0.458829325384948	0.646627257812232	0.998591218466416	Exon	Hippocampus
e661363	ENSG00000042429.10	ENSG00000042429	MED17	0.0197513512113005	-1.04223335615227	0.458827152562159	0.646628816805261	0.998591218466416	Exon	Hippocampus
e871235	ENSG00000157106.16	ENSG00000157106	SMG1	-0.0125474695182201	0.792915060683596	-0.45882469960815	0.646630576793368	0.998591218466416	Exon	Hippocampus
e450781	ENSG00000135185.11	ENSG00000135185	TMEM243	0.0217676056668718	-1.29660354146527	0.458821006890292	0.646633226312549	0.998591218466416	Exon	Hippocampus
e150451	ENSG00000155368.16	ENSG00000155368	DBI	-0.0238302129503881	3.97510048878453	-0.458819696111508	0.646634166795319	0.998591218466416	Exon	Hippocampus
e228235	ENSG00000114902.13	ENSG00000114902	SPCS1	0.0137029261723514	2.92594286499315	0.458809229092496	0.64664167689376	0.998591218466416	Exon	Hippocampus
e184330	ENSG00000118242.15	ENSG00000118242	MREG	0.031078325520871	-1.70061728720702	0.458806336253941	0.646643752515197	0.998591218466416	Exon	Hippocampus
e1031960	ENSG00000127511.9	ENSG00000127511	SIN3B	-0.0170468556050163	0.872715647926477	-0.458805135490915	0.646644614067537	0.998591218466416	Exon	Hippocampus
e46011	ENSG00000162614.18	ENSG00000162614	NEXN	0.0587719957825892	-3.23750068514649	0.458803338348099	0.646645903525682	0.998591218466416	Exon	Hippocampus
e362107	ENSG00000082516.8	ENSG00000082516	GEMIN5	0.0171252971699982	-1.32476108261199	0.458798382373205	0.646649459465731	0.998591218466416	Exon	Hippocampus
e68760	ENSG00000143614.9	ENSG00000143614	GATAD2B	-0.0131588076372992	1.76415546694605	-0.458796741552895	0.646650636765381	0.998591218466416	Exon	Hippocampus
e187704	ENSG00000163516.13	ENSG00000163516	ANKZF1	0.0295123360802572	-2.63961766471857	0.458792142662524	0.646653936505	0.998591218466416	Exon	Hippocampus
e667626	ENSG00000109906.13	ENSG00000109906	ZBTB16	-0.0342308542282651	-2.3177924474176	-0.458778855831991	0.646663469948476	0.998591218466416	Exon	Hippocampus
e278421	ENSG00000168824.14	ENSG00000168824		0.0308066512297573	0.322640957701301	0.458778508879464	0.646663718891416	0.998591218466416	Exon	Hippocampus
e223128	ENSG00000182179.11	ENSG00000182179	UBA7	0.0454392699898199	-3.07805674602735	0.458776833456582	0.646664921029638	0.998591218466416	Exon	Hippocampus
e99591	ENSG00000143514.16	ENSG00000143514	TP53BP2	-0.0179145981199701	1.13138485286018	-0.458766853402599	0.646672081870415	0.998591218466416	Exon	Hippocampus
e226939	ENSG00000114841.17	ENSG00000114841	DNAH1	0.0289162532778323	-1.90305759552371	0.458765713466247	0.646672899794205	0.998591218466416	Exon	Hippocampus
e813023	ENSG00000198838.13	ENSG00000198838	RYR3	-0.0213853381043574	0.137884765760959	-0.458760915601004	0.646676342349111	0.998591218466416	Exon	Hippocampus
e150456	ENSG00000155368.16	ENSG00000155368	DBI	-0.0238266733797743	3.97503544561594	-0.458757109169716	0.646679073537662	0.998591218466416	Exon	Hippocampus
e174321	ENSG00000138381.9	ENSG00000138381	ASNSD1	-0.017090988946847	-0.467794089412318	-0.458754133409798	0.646681208706663	0.998591218466416	Exon	Hippocampus
e180468	ENSG00000138443.15	ENSG00000138443	ABI2	0.0141929627558756	1.44473964083862	0.458748191095041	0.646685472448571	0.998591218466416	Exon	Hippocampus
e283157	ENSG00000038210.12	ENSG00000038210	PI4K2B	-0.0281620495834521	0.523923009407532	-0.458745402406856	0.646687473397869	0.998591218466416	Exon	Hippocampus
e1047736	ENSG00000130402.11	ENSG00000130402	ACTN4	-0.0207642574901569	0.568480601804996	-0.458740131876023	0.64669125513459	0.998591218466416	Exon	Hippocampus
e69728	ENSG00000143575.14	ENSG00000143575	HAX1	-0.0134205664936336	0.977266000168858	-0.45873931884432	0.646691838505837	0.998591218466416	Exon	Hippocampus
e864608	ENSG00000102858.12	ENSG00000102858	MGRN1	-0.0158389448717153	0.355400378630702	-0.458733424298845	0.64669606800099	0.998591218466416	Exon	Hippocampus
e1149542	ENSG00000156298.12	ENSG00000156298	TSPAN7	0.0386792564538007	-2.72579666512076	0.458732960223468	0.646696400988061	0.998591218466416	Exon	Hippocampus
e743982	ENSG00000185344.13	ENSG00000185344	ATP6V0A2	-0.0207522066564057	-1.26259381927641	-0.458729039857038	0.64669921396352	0.998591218466416	Exon	Hippocampus
e1055082	ENSG00000105767.2	ENSG00000105767	CADM4	0.020068289344694	1.47794521039222	0.458724524176829	0.646702454099988	0.998591218466416	Exon	Hippocampus
e189590	ENSG00000085449.14	ENSG00000085449	WDFY1	-0.0155675514883711	-0.383290741716432	-0.458721169574726	0.646704861132321	0.998591218466416	Exon	Hippocampus
e1008533	ENSG00000115286.19	ENSG00000115286	NDUFS7	-0.0243233820067373	-0.235466338737078	-0.458716145484994	0.646708466081389	0.998591218466416	Exon	Hippocampus
e165255	ENSG00000138398.15	ENSG00000138398	PPIG	0.0167917232851698	0.0149606476179419	0.458709166873085	0.646713473478001	0.998591218466416	Exon	Hippocampus
e234970	ENSG00000121440.14	ENSG00000121440	PDZRN3	0.0295231922710091	1.57668097392831	0.458702712855944	0.646718104473929	0.998591218466416	Exon	Hippocampus
e929118	ENSG00000177731.15	ENSG00000177731	FLII	-0.020154319697268	0.0616529685973292	-0.458697348595152	0.646721953539841	0.998591218466416	Exon	Hippocampus
e33899	ENSG00000117448.13	ENSG00000117448	AKR1A1	0.028650882213496	-1.75132256046583	0.458695038278428	0.646723611284939	0.998591218466416	Exon	Hippocampus
e444198	ENSG00000196313.11	ENSG00000196313	POM121	-0.0226421421538987	-1.00560914873101	-0.458685985442073	0.64673010707581	0.998591218466416	Exon	Hippocampus
e200781	ENSG00000134107.4	ENSG00000134107	BHLHE40	-0.0275917102444786	0.644614384050861	-0.458684713244219	0.646731019933449	0.998591218466416	Exon	Hippocampus
e919019	ENSG00000004975.11	ENSG00000004975	DVL2	-0.02502019166212	-1.79471710792887	-0.458681748941066	0.646733146952766	0.998591218466416	Exon	Hippocampus
e599104	ENSG00000148843.13	ENSG00000148843	PDCD11	0.0170675760234319	-1.13351777683423	0.458678229911356	0.646735672016817	0.998591218466416	Exon	Hippocampus
e972835	ENSG00000125447.16	ENSG00000125447	GGA3	-0.02979607551104	-1.70468338264618	-0.458669531825344	0.646741913307107	0.998591218466416	Exon	Hippocampus
e576922	ENSG00000175395.15	ENSG00000175395	ZNF25	-0.0328321383547884	-1.13559276042407	-0.458665238603186	0.646744993907338	0.998591218466416	Exon	Hippocampus
e965134	ENSG00000170921.14	ENSG00000170921	TANC2	-0.0169313560951568	2.62558399533805	-0.458658651404149	0.646749720561788	0.998591218466416	Exon	Hippocampus
e869830	ENSG00000133392.17	ENSG00000133392	MYH11	0.0810418883720925	-3.01380927961178	0.458657321739084	0.646750674666665	0.998591218466416	Exon	Hippocampus
e869775	ENSG00000133392.17	ENSG00000133392	MYH11	-0.082941007720051	-1.7119331884231	-0.45865464333363	0.646752596565743	0.998591218466416	Exon	Hippocampus
e871523	ENSG00000167186.10	ENSG00000167186	COQ7	-0.0132397735812794	-0.184927904262004	-0.458653686993186	0.646753282791702	0.998591218466416	Exon	Hippocampus
e809780	ENSG00000207460.1	ENSG00000207460	SNORD116-19	-0.0224634699779597	0.695104281944155	-0.458653371682142	0.646753509044485	0.998591218466416	Exon	Hippocampus
e389356	ENSG00000112062.10	ENSG00000112062	MAPK14	-0.0149269398124574	0.111728472673178	-0.458652428165694	0.646754186068928	0.998591218466416	Exon	Hippocampus
e525208	ENSG00000080503.21	ENSG00000080503	SMARCA2	0.0138631718841012	0.746669121267187	0.458649165729121	0.646756527047131	0.998591218466416	Exon	Hippocampus
e424880	ENSG00000164828.17	ENSG00000164828	SUN1	0.0133028430621761	0.376183648270128	0.458646377662093	0.646758527641799	0.998591218466416	Exon	Hippocampus
e1075954	ENSG00000121417.13	ENSG00000121417	ZNF211	-0.0285569871132769	-2.2390067851126	-0.458644419187478	0.646759932958855	0.998591218466416	Exon	Hippocampus
e886285	ENSG00000121281.12	ENSG00000121281	ADCY7	-0.0386550797215797	-2.54902175475672	-0.458630905480276	0.64676962984775	0.998591218466416	Exon	Hippocampus
e815646	ENSG00000128829.11	ENSG00000128829	EIF2AK4	-0.0147752809733667	0.299930102337363	-0.458623832406874	0.646774705222729	0.998591218466416	Exon	Hippocampus
e757624	ENSG00000197168.11	ENSG00000197168	NEK5	-0.0576001676175809	-3.01011105600809	-0.458619378354249	0.646777901294062	0.998591218466416	Exon	Hippocampus
e875485	ENSG00000166847.9	ENSG00000166847	DCTN5	0.0112096304638639	4.61069524832665	0.458612290283943	0.646782987457226	0.998591218466416	Exon	Hippocampus
e350387	ENSG00000072364.12	ENSG00000072364	AFF4	0.0121479989906981	0.652707805097427	0.458601492539129	0.646790735591103	0.998591218466416	Exon	Hippocampus
e346869	ENSG00000168944.15	ENSG00000168944	CEP120	0.0178160295790337	-0.533276359870214	0.458597982602765	0.646793254223162	0.998591218466416	Exon	Hippocampus
e328728	ENSG00000170571.11	ENSG00000170571	EMB	0.0447490271205196	-2.54727074189455	0.458596045529326	0.646794644214566	0.998591218466416	Exon	Hippocampus
e89978	ENSG00000116857.16	ENSG00000116857	TMEM9	-0.0148019958213735	1.60767303131912	-0.458594733874525	0.646795585423206	0.998591218466416	Exon	Hippocampus
e647683	ENSG00000173599.13	ENSG00000173599	PC	-0.0160671471050404	1.36242018226164	-0.458591156440695	0.646798152497571	0.998591218466416	Exon	Hippocampus
e809531	ENSG00000224078.12	ENSG00000224078	SNHG14	-0.021999956132482	-0.145346263478244	-0.45858534451726	0.646802322993116	0.998591218466416	Exon	Hippocampus
e1100425	ENSG00000101189.6	ENSG00000101189	MRGBP	0.0215033811333826	-1.50780280998924	0.458576868119794	0.646808405470687	0.998591218466416	Exon	Hippocampus
e381524	ENSG00000204536.13	ENSG00000204536	CCHCR1	-0.0279926066876545	-2.17620503465083	-0.45856436863579	0.646817374870463	0.998591218466416	Exon	Hippocampus
e1163772	ENSG00000198908.11	ENSG00000198908	BHLHB9	-0.0209950172101069	-1.04628008867085	-0.458556602338138	0.646822947848737	0.998591218466416	Exon	Hippocampus
e1161554	ENSG00000072133.10	ENSG00000072133	RPS6KA6	-0.0328990880231632	-2.42350282651524	-0.458554374708629	0.646824546365806	0.998591218466416	Exon	Hippocampus
e227196	ENSG00000010318.20	ENSG00000010318	PHF7	-0.0239393300750993	-1.63558985014485	-0.45855268744945	0.646825757121462	0.998591218466416	Exon	Hippocampus
e623888	ENSG00000091664.7	ENSG00000091664	SLC17A6	0.0964315450880268	0.277350332600763	0.458538236022119	0.646836127319744	0.998591218466416	Exon	Hippocampus
e68761	ENSG00000143614.9	ENSG00000143614	GATAD2B	0.012940219303432	0.415734829445932	0.458538183045007	0.646836165335711	0.998591218466416	Exon	Hippocampus
e1164859	ENSG00000080561.13	ENSG00000080561	MID2	0.0270245916770285	-1.9333662810895	0.458536934223581	0.646837061480607	0.998591218466416	Exon	Hippocampus
e891685	ENSG00000103021.9	ENSG00000103021	CCDC113	0.0213828597354825	-1.02104158680457	0.458536471301841	0.646837393669909	0.998591218466416	Exon	Hippocampus
e453978	ENSG00000236197.3	ENSG00000236197		0.0320336692177349	-0.122261744473137	0.458536084199896	0.646837671451527	0.998591218466416	Exon	Hippocampus
e899800	ENSG00000261556.9	ENSG00000261556	SMG1P7	0.0314055167942115	-1.85657554308524	0.458535766710175	0.646837899279942	0.998591218466416	Exon	Hippocampus
e45635	ENSG00000154027.18	ENSG00000154027	AK5	0.0292425919107606	2.2273197055453	0.458533522356379	0.646839509813562	0.998591218466416	Exon	Hippocampus
e392640	ENSG00000124541.6	ENSG00000124541	RRP36	-0.0146160971507835	-0.254313566159038	-0.458529333151592	0.64684251596399	0.998591218466416	Exon	Hippocampus
e955307	ENSG00000082641.15	ENSG00000082641	NFE2L1	0.0154977766542849	2.19602732401982	0.45852757758815	0.646843775748428	0.998591218466416	Exon	Hippocampus
e941554	ENSG00000278053.4	ENSG00000278053	DDX52	0.0199087842912629	-1.32186061220905	0.458518957213897	0.646849961705008	0.998591218466416	Exon	Hippocampus
e575151	ENSG00000165322.17	ENSG00000165322	ARHGAP12	0.0213931227643001	0.0323462684599715	0.458517564871809	0.646850960848115	0.998591218466416	Exon	Hippocampus
e235063	ENSG00000113805.8	ENSG00000113805	CNTN3	-0.0281358050856946	0.282999562840902	-0.458514290866057	0.646853310273458	0.998591218466416	Exon	Hippocampus
e625095	ENSG00000007372.20	ENSG00000007372	PAX6	-0.0244962848015858	0.0586987603505857	-0.45851169316951	0.646855174382073	0.998591218466416	Exon	Hippocampus
e1048025	ENSG00000104823.8	ENSG00000104823	ECH1	-0.0219265261185787	-0.769958593839082	-0.458507971966746	0.646857844723309	0.998591218466416	Exon	Hippocampus
e309717	ENSG00000153147.5	ENSG00000153147	SMARCA5	0.0172216610408482	1.78874274290558	0.458505288481313	0.646859770399711	0.998591218466416	Exon	Hippocampus
e1079193	ENSG00000088854.12	ENSG00000088854	C20orf194	0.0148275831643617	0.483017825036972	0.458505144081175	0.646859874021707	0.998591218466416	Exon	Hippocampus
e926332	ENSG00000214941.7	ENSG00000214941	ZSWIM7	0.0300193992812609	-0.596464825906496	0.458504477360781	0.646860352462465	0.998591218466416	Exon	Hippocampus
e1176938	ENSG00000130827.6	ENSG00000130827	PLXNA3	-0.0319417809523101	-2.32044612705644	-0.458494967396135	0.646867176860467	0.998591218466416	Exon	Hippocampus
e345781	ENSG00000169570.9	ENSG00000169570	DTWD2	0.0183577634703279	0.136158844117305	0.458491421630138	0.646869721327441	0.998591218466416	Exon	Hippocampus
e1044652	ENSG00000167635.11	ENSG00000167635	ZNF146	0.0234231477890941	-1.54904643675771	0.458485984254943	0.646873623234723	0.998591218466416	Exon	Hippocampus
e142457	ENSG00000144199.11	ENSG00000144199	FAHD2B	0.0154386878128514	0.122820969429764	0.458482199032039	0.646876339549042	0.998591218466416	Exon	Hippocampus
e1108262	ENSG00000205726.14	ENSG00000205726	ITSN1	0.0303412588839643	-1.74057712668598	0.458464500041509	0.646889040586715	0.998591218466416	Exon	Hippocampus
e1010659	ENSG00000104969.9	ENSG00000104969	SGTA	-0.0249859400498332	-1.2469362746661	-0.458459592810557	0.64689256210105	0.998591218466416	Exon	Hippocampus
e565576	ENSG00000181090.18	ENSG00000181090	EHMT1	-0.0340011171258172	-3.01711310091335	-0.458456544869403	0.646894749360665	0.998591218466416	Exon	Hippocampus
e412895	ENSG00000079950.13	ENSG00000079950	STX7	-0.0241734189802874	-1.7040674059974	-0.45845170794401	0.646898220435138	0.998591218466416	Exon	Hippocampus
e338128	ENSG00000164329.13	ENSG00000164329	PAPD4	0.0167067030403865	-0.0230474810822087	0.458451514196951	0.646898359472066	0.998591218466416	Exon	Hippocampus
e659788	ENSG00000149201.9	ENSG00000149201	CCDC81	-0.0587326340084851	-2.56557685521867	-0.458442485877141	0.646904838396276	0.998591218466416	Exon	Hippocampus
e985621	ENSG00000101557.14	ENSG00000101557	USP14	-0.0151715798737136	2.93319106903535	-0.458437867039295	0.646908152988003	0.998591218466416	Exon	Hippocampus
e1047196	ENSG00000196218.12	ENSG00000196218	RYR1	-0.0258421726738738	-1.45771119130384	-0.458434722090415	0.646910409884755	0.998591218466416	Exon	Hippocampus
e409391	ENSG00000196911.10	ENSG00000196911	KPNA5	-0.0171147758205992	0.587179146839672	-0.45842526443797	0.646917196960694	0.998591218466416	Exon	Hippocampus
e1045962	ENSG00000189144.13	ENSG00000189144	ZNF573	-0.0303480473174248	-2.33112889805046	-0.458425036397267	0.646917360609445	0.998591218466416	Exon	Hippocampus
e757678	ENSG00000136098.16	ENSG00000136098	NEK3	0.0350218995383651	-1.31259774349273	0.458417264420535	0.64692293802	0.998591218466416	Exon	Hippocampus
e192269	ENSG00000144535.19	ENSG00000144535	DIS3L2	0.0165632098051449	-0.899377093502608	0.458417098405572	0.646923057157682	0.998591218466416	Exon	Hippocampus
e391953	ENSG00000112576.12	ENSG00000112576	CCND3	0.0250222905485513	-1.82436469721602	0.458411728388315	0.646926910859856	0.998591218466416	Exon	Hippocampus
e359169	ENSG00000113712.16	ENSG00000113712	CSNK1A1	-0.0107843265714019	2.42043149080955	-0.458394807013821	0.646939054260601	0.998591218466416	Exon	Hippocampus
e600334	ENSG00000148700.14	ENSG00000148700	ADD3	0.0188795567598061	4.32296767810199	0.458394104286045	0.646939558565943	0.998591218466416	Exon	Hippocampus
e160560	ENSG00000115159.15	ENSG00000115159	GPD2	0.0206890122173031	4.59003953054461	0.458391550021171	0.64694139160916	0.998591218466416	Exon	Hippocampus
e690223	ENSG00000023697.12	ENSG00000023697	DERA	0.0304369645197539	-1.71770176407575	0.458390894913656	0.646941861741011	0.998591218466416	Exon	Hippocampus
e1077201	ENSG00000099326.8	ENSG00000099326	MZF1	0.0348342843007657	-2.59978699728149	0.458378725973542	0.646950594694084	0.998591218466416	Exon	Hippocampus
e278973	ENSG00000152969.17	ENSG00000152969	JAKMIP1	0.0400008107444341	-3.11477763153112	0.458374207058224	0.646953837673859	0.998591218466416	Exon	Hippocampus
e1084865	ENSG00000175170.14	ENSG00000175170	FAM182B	0.0354561216648444	-1.65213979130112	0.458370782097725	0.646956295586236	0.998591218466416	Exon	Hippocampus
e351750	ENSG00000164616.15	ENSG00000164616	FBXL21	-0.0600421221110131	-2.95433185577826	-0.458369644153054	0.646957112229588	0.998591218466416	Exon	Hippocampus
e927962	ENSG00000108557.17	ENSG00000108557	RAI1	-0.0239199152098755	-1.26747511881964	-0.458367350250906	0.646958758444439	0.998591218466416	Exon	Hippocampus
e316328	ENSG00000164120.13	ENSG00000164120	HPGD	-0.0790013151743462	-2.23465764687633	-0.458361937535585	0.646962642876965	0.998591218466416	Exon	Hippocampus
e337171	ENSG00000164252.12	ENSG00000164252	AGGF1	0.0157141415356879	0.554961948954839	0.458350728304338	0.646970687207044	0.998591218466416	Exon	Hippocampus
e1032516	ENSG00000053501.12	ENSG00000053501	USE1	0.0169874962187497	-0.240784297588458	0.458349603604862	0.646971494352445	0.998591218466416	Exon	Hippocampus
e149837	ENSG00000115084.12	ENSG00000115084	SLC35F5	0.0327997856842016	-0.0102457428163023	0.458348668228231	0.646972165629813	0.998591218466416	Exon	Hippocampus
e967985	ENSG00000168646.12	ENSG00000168646	AXIN2	-0.0146063543361676	1.18743472251096	-0.45834627962296	0.646973879824747	0.998591218466416	Exon	Hippocampus
e1027832	ENSG00000141837.19	ENSG00000141837	CACNA1A	-0.0366868619772813	-2.38641409347818	-0.458329872540539	0.646985654503182	0.998591218466416	Exon	Hippocampus
e576915	ENSG00000175395.15	ENSG00000175395	ZNF25	-0.032808402072894	-1.13491157338705	-0.458326246970134	0.646988256435749	0.998591218466416	Exon	Hippocampus
e264716	ENSG00000114770.16	ENSG00000114770	ABCC5	-0.019740415451671	-0.114027414712409	-0.458323076237691	0.646990531952138	0.998591218466416	Exon	Hippocampus
e836505	ENSG00000187720.14	ENSG00000187720	THSD4	-0.0473008169901037	-2.39122521299261	-0.458322640240432	0.646990844851365	0.998591218466416	Exon	Hippocampus
e647638	ENSG00000173599.13	ENSG00000173599	PC	-0.0160248687394586	1.36456412012458	-0.45831711355048	0.646994811159286	0.998591218466416	Exon	Hippocampus
e459744	ENSG00000106397.11	ENSG00000106397	PLOD3	0.0348767521110882	-1.30846643093031	0.458312511442904	0.646998113935152	0.998591218466416	Exon	Hippocampus
e487873	ENSG00000168453.14	ENSG00000168453	HR	0.0422113817654198	-2.95477723395225	0.45831002126134	0.646999901056559	0.998591218466416	Exon	Hippocampus
e523316	ENSG00000167702.11	ENSG00000167702	KIFC2	0.0372833697337833	-0.953929084122482	0.458304845593421	0.647003615469737	0.998591218466416	Exon	Hippocampus
e900184	ENSG00000157353.16	ENSG00000157353	FUK	-0.0263331370037316	-2.23867652584951	-0.458300859993702	0.647006475814623	0.998591218466416	Exon	Hippocampus
e770054	ENSG00000100461.17	ENSG00000100461	RBM23	0.0185736661273658	-0.265639679681208	0.458300295834891	0.647006880694834	0.998591218466416	Exon	Hippocampus
e1125299	ENSG00000100099.20	ENSG00000100099	HPS4	-0.0210961786321859	-1.46272815664291	-0.45830023980616	0.647006920905014	0.998591218466416	Exon	Hippocampus
e298792	ENSG00000138640.14	ENSG00000138640	FAM13A	-0.0220206805220423	2.27169092549549	-0.458297641837471	0.64700878539225	0.998591218466416	Exon	Hippocampus
e681231	ENSG00000078246.16	ENSG00000078246	TULP3	0.0269817107493077	-1.59118085478264	0.458295248243611	0.647010503207533	0.998591218466416	Exon	Hippocampus
e535818	ENSG00000273509.1	ENSG00000273509	CNTNAP3P1	0.057203871626459	-3.11646334481278	0.458294430220712	0.647011090280092	0.998591218466416	Exon	Hippocampus
e155581	ENSG00000144228.8	ENSG00000144228	SPOPL	0.0184538079764113	-0.969957507955772	0.45829243614141	0.647012521376944	0.998591218466416	Exon	Hippocampus
e648524	ENSG00000175634.14	ENSG00000175634	RPS6KB2	0.0238010690389922	-1.47379118071354	0.458286210502448	0.647016989358295	0.998591218466416	Exon	Hippocampus
e955397	ENSG00000002919.14	ENSG00000002919	SNX11	0.0195118818916242	-0.822076030011297	0.458278237464393	0.647022711421799	0.998591218466416	Exon	Hippocampus
e483744	ENSG00000104643.9	ENSG00000104643	MTMR9	0.0179343023885722	0.111501084232242	0.458271655128207	0.647027435426788	0.998591218466416	Exon	Hippocampus
e735776	ENSG00000089022.13	ENSG00000089022	MAPKAPK5	-0.0234754343473441	-2.10928730952469	-0.458258323204173	0.647037003513539	0.998591218466416	Exon	Hippocampus
e234169	ENSG00000114541.14	ENSG00000114541	FRMD4B	0.0350979037113046	-1.09105374114248	0.45825195567078	0.647041573400626	0.998591218466416	Exon	Hippocampus
e57543	ENSG00000116793.15	ENSG00000116793	PHTF1	0.021791135729848	-0.580806954196498	0.45824175368565	0.647048895246402	0.998591218466416	Exon	Hippocampus
e442967	ENSG00000197008.9	ENSG00000197008	ZNF138	0.0155635321671627	3.30860639474948	0.458234422271961	0.647054156937709	0.998591218466416	Exon	Hippocampus
e780618	ENSG00000100485.11	ENSG00000100485	SOS2	-0.0306674378669834	-2.83584267376002	-0.458228771350951	0.647058212566246	0.998591218466416	Exon	Hippocampus
e894689	ENSG00000196123.12	ENSG00000196123	KIAA0895L	0.0272683704290524	-1.87439862959722	0.458225580637481	0.647060502524796	0.998591218466416	Exon	Hippocampus
e94426	ENSG00000266094.7	ENSG00000266094	RASSF5	-0.0240372280684418	-0.860804882094064	-0.458225295325903	0.647060707291602	0.998591218466416	Exon	Hippocampus
e413661	ENSG00000232310.6	ENSG00000232310		0.0489467563530509	-2.93425978996543	0.458225056282579	0.647060878851916	0.998591218466416	Exon	Hippocampus
e342499	ENSG00000164308.16	ENSG00000164308	ERAP2	0.0652786554313144	-3.37317851524071	0.458223521065341	0.647061980670846	0.998591218466416	Exon	Hippocampus
e405935	ENSG00000085382.11	ENSG00000085382	HACE1	0.0391613601082373	-3.16184773137323	0.458222039037838	0.647063044316464	0.998591218466416	Exon	Hippocampus
e651548	ENSG00000172890.11	ENSG00000172890	NADSYN1	0.0209907304616897	-1.15789539798867	0.458206205025963	0.647074408372983	0.998591218466416	Exon	Hippocampus
e828502	ENSG00000128849.10	ENSG00000128849	CGNL1	-0.0263476689225681	0.0336314398613574	-0.45819744123616	0.647080698172806	0.998591218466416	Exon	Hippocampus
e80446	ENSG00000188859.6	ENSG00000188859	FAM78B	-0.0256487743573632	0.258087309324854	-0.458195773757198	0.647081894930629	0.998591218466416	Exon	Hippocampus
e503781	ENSG00000121005.8	ENSG00000121005	CRISPLD1	0.0336060835770765	-0.606132905313898	0.458194764251161	0.647082619458504	0.998591218466416	Exon	Hippocampus
e378783	ENSG00000204713.10	ENSG00000204713	TRIM27	0.019278461309028	-1.32062683442283	0.458194195466899	0.647083027678154	0.998591218466416	Exon	Hippocampus
e476571	ENSG00000155660.10	ENSG00000155660	PDIA4	-0.0226841218040098	0.439018277408237	-0.458193498549035	0.647083527860155	0.998591218466416	Exon	Hippocampus
e254872	ENSG00000152977.9	ENSG00000152977	ZIC1	-0.0501663817188329	-2.87679920898209	-0.458188511441899	0.647087107140592	0.998591218466416	Exon	Hippocampus
e677868	ENSG00000151498.11	ENSG00000151498	ACAD8	-0.0237999429527078	-1.99749619676837	-0.458186278100192	0.647088710027661	0.998591218466416	Exon	Hippocampus
e382203	ENSG00000204469.12	ENSG00000204469	PRRC2A	-0.0209073216989943	1.72622028181599	-0.458179853712327	0.647093320870982	0.998591218466416	Exon	Hippocampus
e1019839	ENSG00000174652.17	ENSG00000174652	ZNF266	-0.0162787114592969	2.11425537507866	-0.458178104414456	0.647094576360799	0.998591218466416	Exon	Hippocampus
e215466	ENSG00000182983.14	ENSG00000182983	ZNF662	-0.0299212666486487	-2.35555493005193	-0.458175803781309	0.647096227551383	0.998591218466416	Exon	Hippocampus
e360446	ENSG00000211445.11	ENSG00000211445	GPX3	-0.0880134679674426	-1.02708452300811	-0.458164586816249	0.647104278119806	0.998591218466416	Exon	Hippocampus
e944761	ENSG00000171475.13	ENSG00000171475	WIPF2	0.0189320546304747	-1.08860569884709	0.458162490720237	0.647105782521028	0.998591218466416	Exon	Hippocampus
e599185	ENSG00000107954.10	ENSG00000107954	NEURL1	-0.0422287862039994	-2.48778408855476	-0.458159346676552	0.647108039053565	0.998591218466416	Exon	Hippocampus
e7060	ENSG00000171735.18	ENSG00000171735	CAMTA1	-0.0118199391986718	1.39366307693947	-0.45815829181789	0.647108796143932	0.998591218466416	Exon	Hippocampus
e533047	ENSG00000137076.19	ENSG00000137076	TLN1	-0.0233584343412602	-0.134251486152586	-0.458150101889663	0.647114674210017	0.998591218466416	Exon	Hippocampus
e417624	ENSG00000111962.7	ENSG00000111962	UST	-0.0361541631503356	-2.8678201935981	-0.458148825477619	0.647115590317026	0.998591218466416	Exon	Hippocampus
e816793	ENSG00000137880.5	ENSG00000137880	GCHFR	-0.034753455088982	-2.43936241045833	-0.458140326985593	0.647121689872116	0.998591218466416	Exon	Hippocampus
e254154	ENSG00000163714.17	ENSG00000163714	U2SURP	0.0201776950783001	-0.547020319293677	0.45813563363194	0.647125058405707	0.998591218466416	Exon	Hippocampus
e571530	ENSG00000136738.14	ENSG00000136738	STAM	0.0154449895883773	0.384950194386874	0.458133032352191	0.647126925410313	0.998591218466416	Exon	Hippocampus
e1100983	ENSG00000101199.12	ENSG00000101199	ARFGAP1	-0.0139525190565546	2.87205046655282	-0.458126591224063	0.647131548381313	0.998591218466416	Exon	Hippocampus
e908139	ENSG00000103335.20	ENSG00000103335	PIEZO1	0.0325328562476094	-2.55036753498971	0.458123140901044	0.647134024776622	0.998591218466416	Exon	Hippocampus
e1153160	ENSG00000094631.18	ENSG00000094631	HDAC6	0.019992319861549	-1.12428249634755	0.458122001488154	0.647134842566635	0.998591218466416	Exon	Hippocampus
e261049	ENSG00000154310.16	ENSG00000154310	TNIK	-0.0187427370433463	0.880844860633341	-0.458121017179492	0.647135549034144	0.998591218466416	Exon	Hippocampus
e668789	ENSG00000167257.10	ENSG00000167257	RNF214	-0.0237744933498072	-1.56084307538472	-0.45811397665566	0.647140602236143	0.998591218466416	Exon	Hippocampus
e687836	ENSG00000173391.8	ENSG00000173391	OLR1	-0.0566289276400439	-1.31991993815818	-0.458112591200994	0.647141596621786	0.998591218466416	Exon	Hippocampus
e224072	ENSG00000188338.14	ENSG00000188338	SLC38A3	-0.0302831163423354	-2.02895809304859	-0.458110505202665	0.647143093811479	0.998591218466416	Exon	Hippocampus
e617828	ENSG00000175356.12	ENSG00000175356	SCUBE2	-0.0360649992195974	-2.99263225766636	-0.45810202350599	0.647149181419252	0.998591218466416	Exon	Hippocampus
e924739	ENSG00000007174.17	ENSG00000007174	DNAH9	-0.0635517888888759	-2.47888944384543	-0.458095483305279	0.647153875564243	0.998591218466416	Exon	Hippocampus
e1007775	ENSG00000167468.16	ENSG00000167468	GPX4	-0.0184949850230142	1.61431887808477	-0.458092833721837	0.647155777272712	0.998591218466416	Exon	Hippocampus
e260619	ENSG00000008952.16	ENSG00000008952	SEC62	-0.0244545488450255	2.58055688749101	-0.458089622543484	0.647158082062661	0.998591218466416	Exon	Hippocampus
e1091015	ENSG00000277829.1	ENSG00000277829		0.0304793102523769	-0.695819488167533	0.458087326894033	0.64715972974332	0.998591218466416	Exon	Hippocampus
e977044	ENSG00000092931.11	ENSG00000092931	MFSD11	0.0168799135469055	-1.00274870336298	0.458086520238029	0.647160308713442	0.998591218466416	Exon	Hippocampus
e303970	ENSG00000109534.16	ENSG00000109534	GAR1	0.0251781773662795	-0.881013949558904	0.458085180707312	0.647161270150091	0.998591218466416	Exon	Hippocampus
e569446	ENSG00000181192.11	ENSG00000181192	DHTKD1	-0.0184730426979468	-0.297874301764541	-0.458080970451383	0.647164292028914	0.998591218466416	Exon	Hippocampus
e897468	ENSG00000167264.17	ENSG00000167264	DUS2	0.0203568158204528	-1.71945080210429	0.458080901451581	0.64716434155304	0.998591218466416	Exon	Hippocampus
e1079968	ENSG00000132646.10	ENSG00000132646	PCNA	-0.0217378143137767	0.539813696649353	-0.458070409601966	0.647171872023087	0.998591218466416	Exon	Hippocampus
e439169	ENSG00000105953.14	ENSG00000105953	OGDH	-0.02388911381191	0.67435255439699	-0.458062908130687	0.647177256186999	0.998591218466416	Exon	Hippocampus
e508698	ENSG00000104341.16	ENSG00000104341	LAPTM4B	0.030160047723754	-0.536062966348645	0.458062373919598	0.647177639616498	0.998591218466416	Exon	Hippocampus
e898864	ENSG00000132604.10	ENSG00000132604	TERF2	-0.0164988815385775	0.228855715531779	-0.458059570614817	0.647179651687367	0.998591218466416	Exon	Hippocampus
e575536	ENSG00000150093.18	ENSG00000150093	ITGB1	-0.0243238242725822	1.153281774141	-0.45805388068174	0.647183735642486	0.998591218466416	Exon	Hippocampus
e168239	ENSG00000115935.17	ENSG00000115935	WIPF1	-0.0413087517294989	-2.93576724982904	-0.458051463944381	0.647185470261354	0.998591218466416	Exon	Hippocampus
e982217	ENSG00000183048.11	ENSG00000183048	SLC25A10	-0.0339525122396052	-2.10838119601884	-0.458041517337292	0.647192609482015	0.998591218466416	Exon	Hippocampus
e712959	ENSG00000135473.14	ENSG00000135473	PAN2	0.0255326844541443	-1.9912276424492	0.458038559115909	0.647194732764617	0.998591218466416	Exon	Hippocampus
e845717	ENSG00000250988.7	ENSG00000250988	SNHG21	0.0184201167723205	-0.935528229513237	0.458036651596218	0.647196101900786	0.998591218466416	Exon	Hippocampus
e132056	ENSG00000179818.13	ENSG00000179818	PCBP1-AS1	0.0188609768136063	-0.490815146781484	0.458035667357604	0.647196808345698	0.998591218466416	Exon	Hippocampus
e368197	ENSG00000169220.17	ENSG00000169220	RGS14	-0.0531936820421821	-0.681757142575538	-0.458032393214504	0.647199158389643	0.998591218466416	Exon	Hippocampus
e328371	ENSG00000112972.14	ENSG00000112972	HMGCS1	0.0386420654357617	-2.80909858566129	0.458029702059068	0.647201089991898	0.998591218466416	Exon	Hippocampus
e1170391	ENSG00000165359.14	ENSG00000165359	INTS6L	-0.0208523237439435	-1.24992110313449	-0.458027307847358	0.647202808461992	0.998591218466416	Exon	Hippocampus
e714416	ENSG00000166888.10	ENSG00000166888	STAT6	0.0226519814878161	-0.265376809688842	0.458022319561507	0.647206388861564	0.998591218466416	Exon	Hippocampus
e284230	ENSG00000174145.7	ENSG00000174145	NWD2	0.0469856070100492	-1.96015644893776	0.458007643715735	0.647216922666286	0.998591218466416	Exon	Hippocampus
e1147158	ENSG00000177189.12	ENSG00000177189	RPS6KA3	0.0217685579468305	-0.688003363525117	0.458006400681505	0.647217814875694	0.998591218466416	Exon	Hippocampus
e330990	ENSG00000145632.14	ENSG00000145632	PLK2	0.0291649584691011	1.71937745742781	0.457997525389145	0.647224185285732	0.998591218466416	Exon	Hippocampus
e1007781	ENSG00000167468.16	ENSG00000167468	GPX4	-0.0184940323330665	1.61299975978877	-0.457996334662056	0.647225039954741	0.998591218466416	Exon	Hippocampus
e683968	ENSG00000111652.9	ENSG00000111652	COPS7A	0.0150355615078605	0.17775838207945	0.457972768012604	0.64724195550117	0.998591218466416	Exon	Hippocampus
e729211	ENSG00000196091.13	ENSG00000196091	MYBPC1	-0.0353354828392344	0.103480964210389	-0.457971014092257	0.647243214428261	0.998591218466416	Exon	Hippocampus
e209467	ENSG00000163512.13	ENSG00000163512	AZI2	0.0158777204063121	0.486656374721413	0.457964454718478	0.647247922617616	0.998591218466416	Exon	Hippocampus
e65056	ENSG00000117360.12	ENSG00000117360	PRPF3	-0.0143909619889216	0.315041184079452	-0.457943942906061	0.647262645684186	0.998591218466416	Exon	Hippocampus
e303122	ENSG00000249604.1	ENSG00000249604		-0.0411463283093446	-2.20283395932558	-0.457940428110432	0.64726516856487	0.998591218466416	Exon	Hippocampus
e659208	ENSG00000137501.17	ENSG00000137501	SYTL2	0.0382093561056999	1.26256855363671	0.457939547906344	0.647265800366079	0.998591218466416	Exon	Hippocampus
e241047	ENSG00000176542.9	ENSG00000176542	USF3	0.0146602983385115	1.46216500259982	0.457931132543328	0.647271840837769	0.998591218466416	Exon	Hippocampus
e24493	ENSG00000116525.13	ENSG00000116525	TRIM62	-0.0248519446478649	-1.56507991808482	-0.457919884376071	0.647279914707228	0.998591218466416	Exon	Hippocampus
e2455	ENSG00000197785.13	ENSG00000197785	ATAD3A	-0.0252574935178698	-1.90906189865127	-0.45791282498275	0.647284981920246	0.998591218466416	Exon	Hippocampus
e101000	ENSG00000143801.16	ENSG00000143801	PSEN2	-0.0209007433319162	-1.45904410313459	-0.457904162680219	0.647291199719495	0.998591218466416	Exon	Hippocampus
e235264	ENSG00000185008.17	ENSG00000185008	ROBO2	0.0348745019826184	-2.05762420567339	0.45788628695808	0.647304030987864	0.998591218466416	Exon	Hippocampus
e978846	ENSG00000108669.16	ENSG00000108669	CYTH1	0.0203778458024539	0.327654250661338	0.457877904185338	0.647310048213569	0.998591218466416	Exon	Hippocampus
e855390	ENSG00000140983.13	ENSG00000140983	RHOT2	-0.0282009425411779	-2.12806006855006	-0.457876163756953	0.647311297510796	0.998591218466416	Exon	Hippocampus
e1177225	ENSG00000269335.5	ENSG00000269335	IKBKG	-0.0158498232556324	-0.589184030997164	-0.457873789798073	0.647313001564275	0.998591218466416	Exon	Hippocampus
e636342	ENSG00000149476.15	ENSG00000149476	TKFC	0.0274895821719271	-2.41561181579099	0.457870224055495	0.64731556109653	0.998591218466416	Exon	Hippocampus
e174365	ENSG00000151687.14	ENSG00000151687	ANKAR	0.0265019629100574	-1.7028458258345	0.45786971312185	0.647315927851095	0.998591218466416	Exon	Hippocampus
e760921	ENSG00000134873.9	ENSG00000134873	CLDN10	0.0307898104858275	0.516093903438575	0.457862101340386	0.647321391693277	0.998591218466416	Exon	Hippocampus
e248640	ENSG00000196455.7	ENSG00000196455	PIK3R4	-0.0160258223378905	-0.342572233531345	-0.457860601086176	0.647322468598783	0.998591218466416	Exon	Hippocampus
e59644	ENSG00000116874.11	ENSG00000116874	WARS2	0.0278994524635544	-2.2402113036947	0.457859255489005	0.647323434489723	0.998591218466416	Exon	Hippocampus
e573666	ENSG00000107890.16	ENSG00000107890	ANKRD26	0.0190964359055814	-1.25520884495717	0.457856351049823	0.647325519344156	0.998591218466416	Exon	Hippocampus
e809017	ENSG00000275835.4	ENSG00000275835	TUBGCP5	-0.0197648770275916	-0.236076082432168	-0.457848761831603	0.6473309670235	0.998591218466416	Exon	Hippocampus
e214431	ENSG00000168038.10	ENSG00000168038	ULK4	0.0296438265953394	-1.96967129878693	0.457847000085743	0.647332231639544	0.998591218466416	Exon	Hippocampus
e471432	ENSG00000122786.19	ENSG00000122786	CALD1	-0.0400413697997569	-1.57874622134428	-0.457844101224639	0.647334312501639	0.998591218466416	Exon	Hippocampus
e2823	ENSG00000197530.12	ENSG00000197530	MIB2	0.0215676754864223	-1.4618730539627	0.457838250350878	0.647338512387536	0.998591218466416	Exon	Hippocampus
e766431	ENSG00000136319.11	ENSG00000136319	TTC5	0.0349510446709733	-1.71688563253429	0.457834634215116	0.647341108134973	0.998591218466416	Exon	Hippocampus
e342781	ENSG00000153922.10	ENSG00000153922	CHD1	0.0233360519578222	-1.59763673144717	0.457822810085189	0.647349595804048	0.998591218466416	Exon	Hippocampus
e188825	ENSG00000124006.14	ENSG00000124006	OBSL1	-0.0418502131870906	-3.09236214198964	-0.457815796208338	0.647354630569673	0.998591218466416	Exon	Hippocampus
e1151711	ENSG00000102226.9	ENSG00000102226	USP11	0.0197183516284918	1.80767351828724	0.457806893002379	0.64736102157424	0.998591218466416	Exon	Hippocampus
e318734	ENSG00000154556.17	ENSG00000154556	SORBS2	0.0267578518666587	-0.288583212625192	0.457806482339948	0.647361316361432	0.998591218466416	Exon	Hippocampus
e880253	ENSG00000174938.14	ENSG00000174938	SEZ6L2	0.0327298869818901	0.102822605972085	0.45779979606679	0.647366115999153	0.998591218466416	Exon	Hippocampus
e557165	ENSG00000148341.17	ENSG00000148341	SH3GLB2	0.0152502691576024	1.20681929214151	0.457787096868468	0.647375231962695	0.998591218466416	Exon	Hippocampus
e229029	ENSG00000163931.15	ENSG00000163931	TKT	-0.0136016578652019	1.05373310025363	-0.457785090100717	0.647376672501137	0.998591218466416	Exon	Hippocampus
e872154	ENSG00000103544.14	ENSG00000103544	C16orf62	0.0168184337275803	-0.33985925646363	0.457783568183371	0.647377764995381	0.998591218466416	Exon	Hippocampus
e25345	ENSG00000146463.11	ENSG00000146463	ZMYM4	0.018230372594012	0.122622190095973	0.457780744730568	0.647379791786795	0.998591218466416	Exon	Hippocampus
e488692	ENSG00000120896.13	ENSG00000120896	SORBS3	-0.0289531582365445	-1.10121586485942	-0.457778705406717	0.647381255699589	0.998591218466416	Exon	Hippocampus
e91659	ENSG00000117153.15	ENSG00000117153	KLHL12	0.0136679847154173	0.548375071235512	0.457778137931037	0.647381663057844	0.998591218466416	Exon	Hippocampus
e641092	ENSG00000182450.12	ENSG00000182450	KCNK4	-0.0438984844619698	-2.73176432513418	-0.4577744537948	0.647384307690601	0.998591218466416	Exon	Hippocampus
e234140	ENSG00000144746.6	ENSG00000144746	ARL6IP5	0.0168284616720901	0.624091102114557	0.457770278616843	0.647387304819801	0.998591218466416	Exon	Hippocampus
e571579	ENSG00000148482.11	ENSG00000148482	SLC39A12	0.0890774910976276	-0.228650653930265	0.457768793258181	0.647388371077969	0.998591218466416	Exon	Hippocampus
e242871	ENSG00000145087.12	ENSG00000145087	STXBP5L	0.0305353442792734	1.39877928852935	0.457755260991783	0.647398085189215	0.998591218466416	Exon	Hippocampus
e590893	ENSG00000107779.12	ENSG00000107779	BMPR1A	0.0166292932643638	-0.154745997116191	0.457750448591099	0.647401539776268	0.998591218466416	Exon	Hippocampus
e180077	ENSG00000138380.17	ENSG00000138380	CARF	0.0375199603992686	-3.11452230910803	0.457747315846734	0.647403788624308	0.998591218466416	Exon	Hippocampus
e180086	ENSG00000138380.17	ENSG00000138380	CARF	0.0375199603992686	-3.11452230910803	0.457747315846734	0.647403788624308	0.998591218466416	Exon	Hippocampus
e180092	ENSG00000138380.17	ENSG00000138380	CARF	0.0164412820578956	0.161751482242056	0.457730861113925	0.647415600746706	0.998591218466416	Exon	Hippocampus
e65249	ENSG00000143374.15	ENSG00000143374	TARS2	-0.0176457644161555	-0.881860363178696	-0.457727874055847	0.647417745032691	0.998591218466416	Exon	Hippocampus
e397925	ENSG00000151914.19	ENSG00000151914	DST	0.015230641838044	3.05273329002738	0.457721631486671	0.647422226325516	0.998591218466416	Exon	Hippocampus
e879521	ENSG00000254634.4	ENSG00000254634	SMG1P6	-0.0365387086850099	-1.94721303804462	-0.457714788994978	0.647427138293665	0.998591218466416	Exon	Hippocampus
e478315	ENSG00000164896.19	ENSG00000164896	FASTK	0.0254370424662761	-1.34456089983426	0.457710021373991	0.647430560799067	0.998591218466416	Exon	Hippocampus
e907290	ENSG00000104731.13	ENSG00000104731	KLHDC4	0.019064987841651	0.0217671208497228	0.45770961037734	0.647430855839285	0.998591218466416	Exon	Hippocampus
e206185	ENSG00000206562.11	ENSG00000206562	METTL6	0.0162083805323736	-0.176778040997954	0.45769834892777	0.647438940064322	0.998591218466416	Exon	Hippocampus
e497864	ENSG00000253729.7	ENSG00000253729	PRKDC	-0.0111319631395546	1.00466313425812	-0.457688093796348	0.647446301922917	0.998591218466416	Exon	Hippocampus
e1161140	ENSG00000165240.18	ENSG00000165240	ATP7A	0.0185756067044775	-0.350292602682718	0.457687781491893	0.647446526117684	0.998591218466416	Exon	Hippocampus
e360701	ENSG00000145901.14	ENSG00000145901	TNIP1	-0.0174562076864262	-0.440165216857137	-0.457673768547396	0.64745658565769	0.998591218466416	Exon	Hippocampus
e67502	ENSG00000159409.14	ENSG00000159409	CELF3	-0.0361488414297661	-0.104355237723103	-0.457672339235149	0.647457611728596	0.998591218466416	Exon	Hippocampus
e698688	ENSG00000189079.15	ENSG00000189079	ARID2	0.0223251937412365	-0.83183979203584	0.457647172593484	0.647475678401116	0.998591218466416	Exon	Hippocampus
e1077036	ENSG00000130726.11	ENSG00000130726	TRIM28	0.0135995462388875	0.513615704956693	0.457636315571319	0.64748347252347	0.998591218466416	Exon	Hippocampus
e277513	ENSG00000109736.14	ENSG00000109736	MFSD10	-0.0182315591339508	-0.157109987449416	-0.457629457405442	0.647488395936198	0.998591218466416	Exon	Hippocampus
e320712	ENSG00000049656.13	ENSG00000049656	CLPTM1L	0.0138719014744076	0.907860972476363	0.457622195598371	0.647493609136018	0.998591218466416	Exon	Hippocampus
e182245	ENSG00000078018.19	ENSG00000078018	MAP2	0.027294029350417	4.98932842395927	0.457618647297386	0.647496156442458	0.998591218466416	Exon	Hippocampus
e1081896	ENSG00000101247.17	ENSG00000101247	NDUFAF5	0.0336640747284576	-2.98549082114373	0.457616960582998	0.647497367327215	0.998591218466416	Exon	Hippocampus
e473779	ENSG00000146966.12	ENSG00000146966	DENND2A	-0.01974930843869	-0.51296353540604	-0.457610770986361	0.647501810819139	0.998591218466416	Exon	Hippocampus
e157169	ENSG00000204406.12	ENSG00000204406	MBD5	0.0148555520230146	0.35566893202965	0.457607555635284	0.647504119114525	0.998591218466416	Exon	Hippocampus
e729647	ENSG00000111670.14	ENSG00000111670	GNPTAB	0.0197262826928758	1.09328390521057	0.457605375366931	0.647505684327617	0.998591218466416	Exon	Hippocampus
e932792	ENSG00000141068.13	ENSG00000141068	KSR1	-0.0256045256063274	2.07281333541938	-0.457603547146134	0.647506996807227	0.998591218466416	Exon	Hippocampus
e1156448	ENSG00000196632.10	ENSG00000196632	WNK3	-0.0145298729194532	0.0906934755111068	-0.457602326700046	0.64750787296602	0.998591218466416	Exon	Hippocampus
e584192	ENSG00000198954.7	ENSG00000198954	KIF1BP	0.0140568301880031	0.606524573031853	0.457602272213503	0.647507912081945	0.998591218466416	Exon	Hippocampus
e57940	ENSG00000134262.12	ENSG00000134262	AP4B1	-0.0138884016526595	0.151942196008745	-0.457602243452895	0.647507932729205	0.998591218466416	Exon	Hippocampus
e217885	ENSG00000114648.11	ENSG00000114648	KLHL18	-0.0240742718230384	-1.89885639147435	-0.45759821778569	0.647510822761079	0.998591218466416	Exon	Hippocampus
e841137	ENSG00000140400.15	ENSG00000140400	MAN2C1	-0.0154028783382129	0.307689994572647	-0.457597367654404	0.647511433072148	0.998591218466416	Exon	Hippocampus
e988041	ENSG00000173482.16	ENSG00000173482	PTPRM	0.0165563368300253	0.3216612800033	0.457593020502618	0.647514553905441	0.998591218466416	Exon	Hippocampus
e96166	ENSG00000283619.1	ENSG00000283619		0.0186207080556306	-0.344605822696366	0.457592879488491	0.64751465514001	0.998591218466416	Exon	Hippocampus
e662338	ENSG00000149972.10	ENSG00000149972	CNTN5	-0.0477422700902009	-1.2834809506126	-0.457587586523707	0.647518454983932	0.998591218466416	Exon	Hippocampus
e723218	ENSG00000058272.16	ENSG00000058272	PPP1R12A	0.0198153601313512	0.760042498476997	0.457587118000471	0.647518791339377	0.998591218466416	Exon	Hippocampus
e894684	ENSG00000196123.12	ENSG00000196123	KIAA0895L	0.0203084697513495	-0.214646573263174	0.457586149356839	0.647519486734272	0.998591218466416	Exon	Hippocampus
e326770	ENSG00000168621.14	ENSG00000168621	GDNF	0.0451834977611832	-3.12960294808129	0.457583417773857	0.647521447755242	0.998591218466416	Exon	Hippocampus
e985405	ENSG00000175711.8	ENSG00000175711	B3GNTL1	-0.0301141805551029	-2.67551013975087	-0.457582680828019	0.647521976813813	0.998591218466416	Exon	Hippocampus
e992734	ENSG00000168234.12	ENSG00000168234	TTC39C	-0.0283547237507985	-0.444536755484917	-0.457557468263448	0.647540077197959	0.998591218466416	Exon	Hippocampus
e1101003	ENSG00000101199.12	ENSG00000101199	ARFGAP1	-0.0139345601615657	2.87216913328117	-0.45755183697247	0.647544119993782	0.998591218466416	Exon	Hippocampus
e1022836	ENSG00000127616.17	ENSG00000127616	SMARCA4	0.0204152286251537	-0.541889884434657	0.4575517014094	0.647544217316854	0.998591218466416	Exon	Hippocampus
e185941	ENSG00000135913.10	ENSG00000135913	USP37	0.0156899749006132	-0.660446181568886	0.457549560060275	0.647545754629221	0.998591218466416	Exon	Hippocampus
e742786	ENSG00000150967.17	ENSG00000150967	ABCB9	-0.0213239644528689	-0.539760379051802	-0.457546817161708	0.647547723806765	0.998591218466416	Exon	Hippocampus
e951188	ENSG00000030582.16	ENSG00000030582	GRN	-0.0226263913192535	0.0186263006767025	-0.457542353118094	0.647550928631424	0.998591218466416	Exon	Hippocampus
e1026454	ENSG00000179218.13	ENSG00000179218	CALR	-0.0211393905411872	2.8140318672072	-0.457531538293411	0.647558692833844	0.998591218466416	Exon	Hippocampus
e1076170	ENSG00000198466.11	ENSG00000198466	ZNF587	-0.0241292414636605	-1.08373298532738	-0.457531339367198	0.647558835647744	0.998591218466416	Exon	Hippocampus
e670994	ENSG00000196655.10	ENSG00000196655	TRAPPC4	-0.0137742262750197	1.04026360392864	-0.457528385510131	0.647560956294111	0.998591218466416	Exon	Hippocampus
e1152524	ENSG00000102312.20	ENSG00000102312	PORCN	-0.0224286563608869	-0.972917453442165	-0.457525617786954	0.647562943313005	0.998591218466416	Exon	Hippocampus
e52386	ENSG00000060718.19	ENSG00000060718	COL11A1	0.0361444147699718	-3.12013932443415	0.457518858041094	0.647567796317158	0.998591218466416	Exon	Hippocampus
e1170216	ENSG00000156500.14	ENSG00000156500	FAM122C	0.0389893907457306	-2.97833384133747	0.457517121952091	0.647569042704777	0.998591218466416	Exon	Hippocampus
e1074758	ENSG00000167685.14	ENSG00000167685	ZNF444	-0.0187473104257293	0.681380260858568	-0.457514809641837	0.647570702779545	0.998591218466416	Exon	Hippocampus
e367386	ENSG00000074317.10	ENSG00000074317	SNCB	0.0373474435856769	3.32851192497157	0.457508085139621	0.647575530505219	0.998591218466416	Exon	Hippocampus
e1028363	ENSG00000132005.8	ENSG00000132005	RFX1	-0.034281929625433	-2.98395469722937	-0.457505923548104	0.647577082381	0.998591218466416	Exon	Hippocampus
e487548	ENSG00000158815.10	ENSG00000158815	FGF17	-0.0431807032858197	-2.90612594380694	-0.457499685234527	0.647581561074737	0.998591218466416	Exon	Hippocampus
e727698	ENSG00000120802.13	ENSG00000120802	TMPO	0.0180582611599379	-0.293333138485157	0.457494818704549	0.647585054928093	0.998591218466416	Exon	Hippocampus
e1006363	ENSG00000099821.13	ENSG00000099821	POLRMT	0.0199315301144699	-0.577638507041323	0.457491597131395	0.647587367813268	0.998591218466416	Exon	Hippocampus
e144017	ENSG00000196872.11	ENSG00000196872	KIAA1211L	-0.0349403354116819	1.22501692612316	-0.457487927609353	0.647590002301493	0.998591218466416	Exon	Hippocampus
e2450	ENSG00000197785.13	ENSG00000197785	ATAD3A	0.0313329209520062	-2.37355157166659	0.457474285437593	0.647599796569813	0.998591218466416	Exon	Hippocampus
e1128784	ENSG00000184792.15	ENSG00000184792	OSBP2	-0.0184976219343742	-0.438622518356641	-0.457459450354515	0.64761044734707	0.998591218466416	Exon	Hippocampus
e174093	ENSG00000204262.11	ENSG00000204262	COL5A2	-0.0631946332021351	-1.00306923888115	-0.45745778445784	0.647611643374179	0.998591218466416	Exon	Hippocampus
e1019618	ENSG00000188321.13	ENSG00000188321	ZNF559	0.023556924872136	-1.3377555319977	0.457452764545875	0.647615247415226	0.998591218466416	Exon	Hippocampus
e265101	ENSG00000161202.17	ENSG00000161202	DVL3	0.0199182475885816	-0.687542618051209	0.457452621408066	0.647615350181002	0.998591218466416	Exon	Hippocampus
e296592	ENSG00000138663.8	ENSG00000138663	COPS4	0.0182358081740317	0.955210370614361	0.457451093490158	0.647616447149938	0.998591218466416	Exon	Hippocampus
e489646	ENSG00000042980.12	ENSG00000042980	ADAM28	-0.0455282339574113	-1.71473998094701	-0.457443959962793	0.647621568677352	0.998591218466416	Exon	Hippocampus
e360440	ENSG00000211445.11	ENSG00000211445	GPX3	-0.0878720298777572	-1.02664933713846	-0.457441435178164	0.64762338135454	0.998591218466416	Exon	Hippocampus
e393970	ENSG00000172432.18	ENSG00000172432	GTPBP2	-0.0239817504256662	-1.4563174878564	-0.457439605885807	0.647624694702141	0.998591218466416	Exon	Hippocampus
e647202	ENSG00000173933.19	ENSG00000173933	RBM4	0.0154920911196	0.817182725529896	0.457438175259631	0.647625721826565	0.998591218466416	Exon	Hippocampus
e1116460	ENSG00000160305.17	ENSG00000160305	DIP2A	0.0358703753665057	-2.45960248420134	0.457437796303612	0.647625993899837	0.998591218466416	Exon	Hippocampus
e699698	ENSG00000061273.17	ENSG00000061273	HDAC7	-0.0321561270511986	-2.49554992440364	-0.457437265664033	0.647626374875119	0.998591218466416	Exon	Hippocampus
e73750	ENSG00000160789.19	ENSG00000160789	LMNA	0.0327990973807767	0.24457690775047	0.457434055458651	0.647628679659761	0.998591218466416	Exon	Hippocampus
e141100	ENSG00000174501.14	ENSG00000174501	ANKRD36C	-0.0270368775611912	-0.649922546858421	-0.457425413236931	0.647634884407317	0.998591218466416	Exon	Hippocampus
e968016	ENSG00000168646.12	ENSG00000168646	AXIN2	0.0190957693081538	-0.571570419021435	0.457422816207836	0.647636748968533	0.998591218466416	Exon	Hippocampus
e74835	ENSG00000132702.12	ENSG00000132702	HAPLN2	-0.0436759418556886	1.49611827162539	-0.45742159083674	0.64763762873589	0.998591218466416	Exon	Hippocampus
e106890	ENSG00000117020.16	ENSG00000117020	AKT3	0.0186666656073328	2.79650027240238	0.457417703437063	0.647640419736394	0.998591218466416	Exon	Hippocampus
e1074447	ENSG00000063244.12	ENSG00000063244	U2AF2	0.0363235135590619	-2.89986957622328	0.457417545091991	0.64764053342205	0.998591218466416	Exon	Hippocampus
e308561	ENSG00000251372.5	ENSG00000251372	LINC00499	-0.0656949552599869	-2.61342030076676	-0.457408957557404	0.647646698953157	0.998591218466416	Exon	Hippocampus
e1059667	ENSG00000130751.9	ENSG00000130751	NPAS1	0.0391133257013541	-2.68890989374008	0.457408192087946	0.647647248532996	0.998591218466416	Exon	Hippocampus
e455064	ENSG00000196367.12	ENSG00000196367	TRRAP	0.019139539309758	-0.693190731521757	0.457407173712787	0.647647979690429	0.998591218466416	Exon	Hippocampus
e738006	ENSG00000135119.14	ENSG00000135119	RNFT2	0.018091387702462	1.83855101058551	0.457406438291969	0.64764850769684	0.998591218466416	Exon	Hippocampus
e1176391	ENSG00000147403.16	ENSG00000147403	RPL10	0.0229389106891429	1.59930062018613	0.457404214928765	0.6476501039949	0.998591218466416	Exon	Hippocampus
e503224	ENSG00000147604.13	ENSG00000147604	RPL7	-0.0207091378537082	2.38223788193059	-0.457384002512054	0.647664615887249	0.998591218466416	Exon	Hippocampus
e312833	ENSG00000250538.5	ENSG00000250538		-0.0727757840766408	-3.37519418549839	-0.457382811232289	0.647665471193606	0.998591218466416	Exon	Hippocampus
e244223	ENSG00000173175.14	ENSG00000173175	ADCY5	-0.0280442872311862	-0.232146246787238	-0.457364896396146	0.647678333613324	0.998591218466416	Exon	Hippocampus
e478544	ENSG00000133612.18	ENSG00000133612	AGAP3	0.0251658716626288	0.915441077065927	0.457361212097328	0.647680978863995	0.998591218466416	Exon	Hippocampus
e828775	ENSG00000128918.14	ENSG00000128918	ALDH1A2	0.0598658934027112	-2.44504041324843	0.457358153759438	0.647683174691006	0.998591218466416	Exon	Hippocampus
e689721	ENSG00000111348.8	ENSG00000111348	ARHGDIB	-0.0353891463463814	-0.809221419022583	-0.457354380975281	0.647685883480755	0.998591218466416	Exon	Hippocampus
e424696	ENSG00000164828.17	ENSG00000164828	SUN1	0.0196646352919981	-1.32128464269588	0.457349850456432	0.647689136316288	0.998591218466416	Exon	Hippocampus
e788680	ENSG00000100564.8	ENSG00000100564	PIGH	0.0174617026788483	1.29895943731001	0.457333158016379	0.647701121262834	0.998591218466416	Exon	Hippocampus
e818775	ENSG00000166887.15	ENSG00000166887	VPS39	0.0139357198535628	0.0517840961548181	0.45732667273093	0.647705777634941	0.998591218466416	Exon	Hippocampus
e553309	ENSG00000136895.18	ENSG00000136895	GARNL3	0.0172366925741842	2.14237062632442	0.457318149078447	0.647711897555876	0.998591218466416	Exon	Hippocampus
e773216	ENSG00000213928.8	ENSG00000213928	IRF9	-0.0260008865508567	-1.09023412471855	-0.457314550119027	0.647714481589929	0.998591218466416	Exon	Hippocampus
e685017	ENSG00000126749.14	ENSG00000126749	EMG1	-0.021878516441861	-0.852930661652776	-0.457314394657863	0.647714593210329	0.998591218466416	Exon	Hippocampus
e231944	ENSG00000168306.12	ENSG00000168306	ACOX2	0.0562876526355595	-2.85715176935368	0.457301560450036	0.647723808139828	0.998591218466416	Exon	Hippocampus
e231984	ENSG00000168306.12	ENSG00000168306	ACOX2	0.0562876526355595	-2.85715176935368	0.457301560450036	0.647723808139828	0.998591218466416	Exon	Hippocampus
e905383	ENSG00000103150.5	ENSG00000103150	MLYCD	0.0145223195576509	1.70958403455994	0.457300536851803	0.647724543083163	0.998591218466416	Exon	Hippocampus
e716049	ENSG00000178498.15	ENSG00000178498	DTX3	0.0171127686407639	2.13806126440872	0.45729593274741	0.647727848833497	0.998591218466416	Exon	Hippocampus
e20671	ENSG00000204138.12	ENSG00000204138	PHACTR4	-0.0240396944319349	-0.0961487872474194	-0.457292221449533	0.647730513553175	0.998591218466416	Exon	Hippocampus
e217140	ENSG00000178038.16	ENSG00000178038	ALS2CL	-0.0367053229599941	-2.56381593574148	-0.457264084757909	0.647750715904339	0.998591218466416	Exon	Hippocampus
e489008	ENSG00000158941.16	ENSG00000158941	CCAR2	-0.0170164484483105	0.284165422281663	-0.457263138701418	0.647751395184371	0.998591218466416	Exon	Hippocampus
e920911	ENSG00000129245.11	ENSG00000129245	FXR2	0.0147021311540561	0.445783098570344	0.457261196573534	0.647752789656666	0.998591218466416	Exon	Hippocampus
e1011331	ENSG00000161082.12	ENSG00000161082	CELF5	0.0333069055640054	1.25539004570273	0.457257958054483	0.647755114956915	0.998591218466416	Exon	Hippocampus
e600895	ENSG00000197142.10	ENSG00000197142	ACSL5	-0.0415850190684336	-2.41229589938283	-0.457254272607098	0.647757761161919	0.998591218466416	Exon	Hippocampus
e600936	ENSG00000197142.10	ENSG00000197142	ACSL5	-0.0415850190684336	-2.41229589938283	-0.457254272607098	0.647757761161919	0.998591218466416	Exon	Hippocampus
e779028	ENSG00000150527.16	ENSG00000150527	CTAGE5	0.0271704192090048	-0.427431559216571	0.457253500930106	0.647758315237826	0.998591218466416	Exon	Hippocampus
e681660	ENSG00000047621.11	ENSG00000047621	C12orf4	-0.0205517843763514	-1.2601209426095	-0.457249784459516	0.647760983723413	0.998591218466416	Exon	Hippocampus
e751234	ENSG00000073910.19	ENSG00000073910	FRY	0.0227488836246993	1.34828616390833	0.457246099682528	0.647763629456971	0.998591218466416	Exon	Hippocampus
e224390	ENSG00000214706.10	ENSG00000214706	IFRD2	0.0336594718464671	-2.932540901718	0.45724555080225	0.647764023562879	0.998591218466416	Exon	Hippocampus
e15183	ENSG00000076864.19	ENSG00000076864	RAP1GAP	-0.027807258412105	1.53151821934927	-0.457243408777672	0.647765561575984	0.998591218466416	Exon	Hippocampus
e683225	ENSG00000111641.11	ENSG00000111641	NOP2	-0.0230336082951727	-1.56329099832168	-0.457225259518531	0.647778593138962	0.998591218466416	Exon	Hippocampus
e1049862	ENSG00000013275.7	ENSG00000013275	PSMC4	-0.0117489605352456	1.10538398014333	-0.45722454479377	0.64777910632911	0.998591218466416	Exon	Hippocampus
e1083641	ENSG00000188559.13	ENSG00000188559	RALGAPA2	0.0183425515820383	-1.09024962668634	0.457223607538062	0.647779779302266	0.998591218466416	Exon	Hippocampus
e626049	ENSG00000110429.13	ENSG00000110429	FBXO3	-0.0127968086114665	0.836567045785673	-0.457221178880422	0.647781523140838	0.998591218466416	Exon	Hippocampus
e615693	ENSG00000110171.18	ENSG00000110171	TRIM3	0.0235883495876732	-1.18023124679956	0.457214665721836	0.647786199765593	0.998591218466416	Exon	Hippocampus
e338489	ENSG00000152380.9	ENSG00000152380	FAM151B	-0.0260644198809334	-1.95749043879092	-0.457204509739208	0.647793492064793	0.998591218466416	Exon	Hippocampus
e128725	ENSG00000115464.14	ENSG00000115464	USP34	0.0138225242140516	1.3336609675904	0.457203072027729	0.647794524387366	0.998591218466416	Exon	Hippocampus
e1104849	ENSG00000224924.6	ENSG00000224924	LINC00320	0.0299615614067245	2.03892567159931	0.457202768866378	0.647794742066945	0.998591218466416	Exon	Hippocampus
e127804	ENSG00000028116.16	ENSG00000028116	VRK2	0.0334313571008053	-1.14415335120105	0.457199816563166	0.647796861916985	0.998591218466416	Exon	Hippocampus
e302816	ENSG00000145348.16	ENSG00000145348	TBCK	0.0141283688890546	0.844227034955267	0.457199623732242	0.64779700037598	0.998591218466416	Exon	Hippocampus
e31246	ENSG00000142949.16	ENSG00000142949	PTPRF	-0.0177391206752733	0.772513156780053	-0.457194617926615	0.64780059471463	0.998591218466416	Exon	Hippocampus
e972217	ENSG00000167861.15	ENSG00000167861	HID1	0.0194487711686352	-0.0220260847360332	0.457189582446549	0.647804210368853	0.998591218466416	Exon	Hippocampus
e1145684	ENSG00000169239.12	ENSG00000169239	CA5B	-0.0313289791389477	-1.16910958813307	-0.457182723732606	0.647809135183424	0.998591218466416	Exon	Hippocampus
e955351	ENSG00000082641.15	ENSG00000082641	NFE2L1	0.0318727050808067	-2.12546812100404	0.457176284408483	0.647813758874416	0.998591218466416	Exon	Hippocampus
e496963	ENSG00000168575.9	ENSG00000168575	SLC20A2	-0.0280511879720556	0.39093536505448	-0.457167663486437	0.647819949060897	0.998591218466416	Exon	Hippocampus
e115068	ENSG00000138101.18	ENSG00000138101	DTNB	0.0185978881308885	0.786003168215514	0.457163092393805	0.647823231308569	0.998591218466416	Exon	Hippocampus
e177423	ENSG00000196141.13	ENSG00000196141	SPATS2L	-0.0420004885512283	-3.04831185147364	-0.457159683523556	0.64782567903339	0.998591218466416	Exon	Hippocampus
e87858	ENSG00000229739.2	ENSG00000229739		-0.0275029454252618	-1.54739796864468	-0.457159470450645	0.647825832029616	0.998591218466416	Exon	Hippocampus
e749572	ENSG00000151849.14	ENSG00000151849	CENPJ	0.0237760370224892	-1.36065754842434	0.45715940782029	0.647825877001117	0.998591218466416	Exon	Hippocampus
e263657	ENSG00000242808.7	ENSG00000242808	SOX2-OT	0.0365504184003791	0.325065367656494	0.457159010680987	0.647826162165594	0.998591218466416	Exon	Hippocampus
e727288	ENSG00000188596.10	ENSG00000188596	CFAP54	-0.0545005045326077	-1.87783318301954	-0.457147017056287	0.647834774169968	0.998591218466416	Exon	Hippocampus
e372199	ENSG00000204628.11	ENSG00000204628	RACK1	-0.0167795624628808	1.89920936128945	-0.45714693349168	0.647834834173576	0.998591218466416	Exon	Hippocampus
e142440	ENSG00000144199.11	ENSG00000144199	FAHD2B	0.0281612541970942	-1.70267310465251	0.457139506782334	0.647840166935101	0.998591218466416	Exon	Hippocampus
e981866	ENSG00000182446.13	ENSG00000182446	NPLOC4	0.0119727049714609	0.855868152313581	0.457126502173033	0.647849504961064	0.998591218466416	Exon	Hippocampus
e638788	ENSG00000168002.11	ENSG00000168002	POLR2G	-0.0178581540513876	-0.229060359136323	-0.457122473625765	0.64785239769124	0.998591218466416	Exon	Hippocampus
e66097	ENSG00000143363.15	ENSG00000143363	PRUNE1	-0.0322802401162278	-2.43156409155981	-0.457121422900437	0.647853152173736	0.998591218466416	Exon	Hippocampus
e531273	ENSG00000164972.12	ENSG00000164972	C9orf24	-0.0560266412231476	-1.45795279783324	-0.457115164159624	0.64785764632475	0.998591218466416	Exon	Hippocampus
e1090734	ENSG00000132792.18	ENSG00000132792	CTNNBL1	-0.0234584060797158	-1.80754160419532	-0.457112414102827	0.647859621034426	0.998591218466416	Exon	Hippocampus
e659546	ENSG00000073921.17	ENSG00000073921	PICALM	-0.0172340357768545	1.31438892283478	-0.457105650471219	0.647864477747896	0.998591218466416	Exon	Hippocampus
e156263	ENSG00000169554.17	ENSG00000169554	ZEB2	0.0241239507753225	3.8482772339015	0.45710000398139	0.647868532294735	0.998591218466416	Exon	Hippocampus
e121725	ENSG00000119787.13	ENSG00000119787	ATL2	0.0142394984908885	1.51159234412123	0.457099299626532	0.647869038068057	0.998591218466416	Exon	Hippocampus
e12587	ENSG00000159363.17	ENSG00000159363	ATP13A2	-0.0262290288582183	1.33003377693971	-0.457098506951673	0.647869607261169	0.998591218466416	Exon	Hippocampus
e600859	ENSG00000197142.10	ENSG00000197142	ACSL5	-0.0487638550664883	-3.09985736019661	-0.457097375637807	0.647870419619903	0.998591218466416	Exon	Hippocampus
e467046	ENSG00000008311.14	ENSG00000008311	AASS	0.0342555116158133	-2.20869521226128	0.457089739050812	0.647875903209191	0.998591218466416	Exon	Hippocampus
e85377	ENSG00000135837.15	ENSG00000135837	CEP350	0.0133523234196888	2.32279863622883	0.457089403324288	0.647876144284128	0.998591218466416	Exon	Hippocampus
e256309	ENSG00000152580.8	ENSG00000152580	IGSF10	-0.0620176332616499	-2.21668703098966	-0.457084775266889	0.647879467554221	0.998591218466416	Exon	Hippocampus
e748615	ENSG00000132953.16	ENSG00000132953	XPO4	-0.0214564922092766	-1.71278894056669	-0.457073192219701	0.647887785026089	0.998591218466416	Exon	Hippocampus
e448687	ENSG00000127947.15	ENSG00000127947	PTPN12	-0.0124908130847869	1.84341327731724	-0.457067019449696	0.647892217542751	0.998591218466416	Exon	Hippocampus
e922176	ENSG00000170037.13	ENSG00000170037	CNTROB	0.0292058553670672	-2.557281317113	0.457064321370339	0.647894154972136	0.998591218466416	Exon	Hippocampus
e653774	ENSG00000214530.8	ENSG00000214530	STARD10	0.0285365868312863	-1.88461862650538	0.457062921841009	0.647895159943242	0.998591218466416	Exon	Hippocampus
e139201	ENSG00000068615.17	ENSG00000068615	REEP1	0.0420861223501867	-3.19564184049205	0.457046283776677	0.647907107419174	0.998591218466416	Exon	Hippocampus
e219385	ENSG00000114268.11	ENSG00000114268	PFKFB4	0.0286619265263807	-2.36716761876483	0.457040889460822	0.647910980993812	0.998591218466416	Exon	Hippocampus
e510866	ENSG00000253320.5	ENSG00000253320	AZIN1-AS1	0.0301872157769484	-2.41114889798985	0.457025861433362	0.647921772437965	0.998591218466416	Exon	Hippocampus
e464562	ENSG00000128512.19	ENSG00000128512	DOCK4	-0.0219083465008017	1.39058269401154	-0.457025687363593	0.647921897435788	0.998591218466416	Exon	Hippocampus
e815156	ENSG00000166068.12	ENSG00000166068	SPRED1	0.0217573779469103	-0.0042397601772997	0.457025508815641	0.647922025649363	0.998591218466416	Exon	Hippocampus
e345551	ENSG00000145781.8	ENSG00000145781	COMMD10	-0.0265247554130105	-1.9451881843029	-0.457020369731943	0.647925715980642	0.998591218466416	Exon	Hippocampus
e213552	ENSG00000114745.13	ENSG00000114745	GORASP1	0.019067699634844	-1.01867077475071	0.45700924021266	0.647933708021357	0.998591218466416	Exon	Hippocampus
e237532	ENSG00000154175.16	ENSG00000154175	ABI3BP	-0.0433056879328345	-2.45012903976041	-0.457005682462057	0.647936262829213	0.998591218466416	Exon	Hippocampus
e462846	ENSG00000146776.14	ENSG00000146776	ATXN7L1	-0.0196104372001109	-1.13512864005317	-0.457001671063575	0.647939143404966	0.998591218466416	Exon	Hippocampus
e850009	ENSG00000196547.14	ENSG00000196547	MAN2A2	0.0187070959283503	0.614838575727393	0.456996920839464	0.647942554536498	0.998591218466416	Exon	Hippocampus
e740095	ENSG00000157837.15	ENSG00000157837	SPPL3	-0.0197098461426013	-0.869519271508951	-0.456993882659435	0.647944736254651	0.998591218466416	Exon	Hippocampus
e716321	ENSG00000135506.15	ENSG00000135506	OS9	0.0141881130884937	1.07829570916371	0.456984202827369	0.647951687365726	0.998591218466416	Exon	Hippocampus
e1173216	ENSG00000130032.15	ENSG00000130032	PRRG3	0.0330386919461551	-1.39032448321103	0.456976687678263	0.647957084033924	0.998591218466416	Exon	Hippocampus
e1004760	ENSG00000130856.15	ENSG00000130856	ZNF236	0.0217451392230725	-0.853702399485675	0.456976095994426	0.647957508925996	0.998591218466416	Exon	Hippocampus
e428680	ENSG00000233264.2	ENSG00000233264		0.0234296591377683	-0.92385264623888	0.456969400617045	0.647962316928742	0.998591218466416	Exon	Hippocampus
e576125	ENSG00000108094.14	ENSG00000108094	CUL2	-0.0180402046904459	0.344410319091268	-0.456964145031866	0.6479660910158	0.998591218466416	Exon	Hippocampus
e2741	ENSG00000197530.12	ENSG00000197530	MIB2	-0.0201834502985017	0.322841128215105	-0.456959771466586	0.647969231722677	0.998591218466416	Exon	Hippocampus
e68786	ENSG00000143614.9	ENSG00000143614	GATAD2B	-0.0201391848959001	-0.035720963634598	-0.456959081409754	0.647969727260897	0.998591218466416	Exon	Hippocampus
e948761	ENSG00000266967.6	ENSG00000266967	AARSD1	0.0189980641811817	-0.870222619813764	0.456958812936718	0.647969920054698	0.998591218466416	Exon	Hippocampus
e283906	ENSG00000109689.14	ENSG00000109689	STIM2	-0.0241094775319613	-0.641334691722526	-0.456954489085432	0.647973025068938	0.998591218466416	Exon	Hippocampus
e558330	ENSG00000130707.17	ENSG00000130707	ASS1	-0.0312910226834666	-0.868577591943161	-0.456945612408686	0.647979399546037	0.998591218466416	Exon	Hippocampus
e195640	ENSG00000184182.18	ENSG00000184182	UBE2F	0.0180980229338034	-0.90929902864731	0.456932427485965	0.647988867888178	0.998591218466416	Exon	Hippocampus
e975026	ENSG00000132471.11	ENSG00000132471	WBP2	-0.0248275792697365	1.01400606066324	-0.456929457470268	0.647991000720458	0.998591218466416	Exon	Hippocampus
e963623	ENSG00000068097.14	ENSG00000068097	HEATR6	-0.0160648320530979	-0.216015513168541	-0.456925176228959	0.647994075177214	0.998591218466416	Exon	Hippocampus
e122388	ENSG00000011566.14	ENSG00000011566	MAP4K3	0.0178442654449533	0.0873770562073437	0.456922362023053	0.647996096125764	0.998591218466416	Exon	Hippocampus
e309961	ENSG00000164161.9	ENSG00000164161	HHIP	-0.0406233733668943	-0.241846665509473	-0.456914910369043	0.648001447349258	0.998591218466416	Exon	Hippocampus
e998289	ENSG00000141627.13	ENSG00000141627	DYM	-0.0221486419463771	0.650092259993872	-0.456913853336475	0.648002206432882	0.998591218466416	Exon	Hippocampus
e876521	ENSG00000169189.16	ENSG00000169189	NSMCE1	-0.0376574693859446	-3.13900674964668	-0.456909917722499	0.648005032706759	0.998591218466416	Exon	Hippocampus
e876535	ENSG00000169189.16	ENSG00000169189	NSMCE1	-0.0376574693859446	-3.13900674964668	-0.456909917722499	0.648005032706759	0.998591218466416	Exon	Hippocampus
e876543	ENSG00000169189.16	ENSG00000169189	NSMCE1	-0.0376574693859446	-3.13900674964668	-0.456909917722499	0.648005032706759	0.998591218466416	Exon	Hippocampus
e1039729	ENSG00000105186.15	ENSG00000105186	ANKRD27	-0.0184944937707183	-0.868912922595168	-0.45690860694807	0.648005974011471	0.998591218466416	Exon	Hippocampus
e453335	ENSG00000004766.15	ENSG00000004766	VPS50	-0.0190388004314521	0.139653616935834	-0.456907032558618	0.648007104626437	0.998591218466416	Exon	Hippocampus
e645720	ENSG00000175376.8	ENSG00000175376	EIF1AD	0.027323163226487	-2.06867314222667	0.456900438448667	0.648011840057901	0.998591218466416	Exon	Hippocampus
e292660	ENSG00000163626.16	ENSG00000163626	COX18	-0.0201402269826587	-1.01466380213365	-0.456899068671727	0.64801282373829	0.998591218466416	Exon	Hippocampus
e1056682	ENSG00000104859.14	ENSG00000104859	CLASRP	0.0284441395602687	-2.42788488546541	0.456896419498738	0.648014726195427	0.998591218466416	Exon	Hippocampus
e139397	ENSG00000115561.15	ENSG00000115561	CHMP3	-0.0139763186910505	1.39366387166263	-0.456870642828176	0.648033237379941	0.998591218466416	Exon	Hippocampus
e486925	ENSG00000104613.11	ENSG00000104613	INTS10	0.0148945412565804	0.928865810752042	0.456870208862868	0.648033549028417	0.998591218466416	Exon	Hippocampus
e296311	ENSG00000138674.16	ENSG00000138674	SEC31A	0.0185011849957912	0.159470874866802	0.456869321122247	0.648034186551947	0.998591218466416	Exon	Hippocampus
e150496	ENSG00000155368.16	ENSG00000155368	DBI	-0.0237295009309088	3.97423881221877	-0.456855856431298	0.648043856139332	0.998591218466416	Exon	Hippocampus
e361803	ENSG00000155506.16	ENSG00000155506	LARP1	-0.0140452142462834	1.88183651732501	-0.456855822666167	0.648043880387635	0.998591218466416	Exon	Hippocampus
e672785	ENSG00000196914.8	ENSG00000196914	ARHGEF12	-0.0115170995384206	2.59588069384608	-0.456848822123033	0.648048907809506	0.998591218466416	Exon	Hippocampus
e7722	ENSG00000142583.17	ENSG00000142583	SLC2A5	0.0525589599033719	-3.37475874583966	0.456847139478936	0.648050116198396	0.998591218466416	Exon	Hippocampus
e460600	ENSG00000170667.14	ENSG00000170667	RASA4B	0.0552949203293933	-3.20403714928132	0.456846948822546	0.648050253118118	0.998591218466416	Exon	Hippocampus
e650453	ENSG00000132740.8	ENSG00000132740	IGHMBP2	0.0207595413943421	-1.48264927613275	0.456843566983716	0.648052681784746	0.998591218466416	Exon	Hippocampus
e1115634	ENSG00000142156.14	ENSG00000142156	COL6A1	-0.0296134406273401	-1.13907287389875	-0.456838800880233	0.648056104567039	0.998591218466416	Exon	Hippocampus
e49542	ENSG00000122484.8	ENSG00000122484	RPAP2	-0.020456679923	0.854597804188082	-0.456835422035054	0.648058531092827	0.998591218466416	Exon	Hippocampus
e613831	ENSG00000005801.16	ENSG00000005801	ZNF195	-0.0205953301897863	-1.36205851575726	-0.456834174823895	0.648059426781468	0.998591218466416	Exon	Hippocampus
e394773	ENSG00000096401.7	ENSG00000096401	CDC5L	0.0125140409361587	0.672838344421722	0.456822912124576	0.648067515147788	0.998591218466416	Exon	Hippocampus
e1007286	ENSG00000064687.12	ENSG00000064687	ABCA7	-0.0334329954634441	-2.27516394680882	-0.456816410675563	0.648072184216326	0.998591218466416	Exon	Hippocampus
e1081370	ENSG00000227906.7	ENSG00000227906	SNAP25-AS1	0.0282589268421744	-0.171506628944991	0.456812544083019	0.648074961047831	0.998591218466416	Exon	Hippocampus
e632036	ENSG00000109919.9	ENSG00000109919	MTCH2	0.0142155493797903	0.458340310716778	0.45680987081751	0.64807688088265	0.998591218466416	Exon	Hippocampus
e101632	ENSG00000143761.14	ENSG00000143761	ARF1	-0.0314272904244243	-2.63341623304585	-0.456808066372413	0.64807817676593	0.998591218466416	Exon	Hippocampus
e454118	ENSG00000105854.12	ENSG00000105854	PON2	-0.0251805070700403	1.18285178083528	-0.456807221038653	0.648078783852592	0.998591218466416	Exon	Hippocampus
e271364	ENSG00000242086.8	ENSG00000242086	LINC00969	0.0295993640234596	-0.148446043981622	0.456802645440332	0.648082069877933	0.998591218466416	Exon	Hippocampus
e777055	ENSG00000165389.6	ENSG00000165389	SPTSSA	-0.0216837416567259	2.70970785626606	-0.456802447034924	0.648082212365509	0.998591218466416	Exon	Hippocampus
e1045498	ENSG00000181666.17	ENSG00000181666	HKR1	0.0203771783244732	-1.40111161428142	0.456796577626594	0.648086427567767	0.998591218466416	Exon	Hippocampus
e1167137	ENSG00000147251.15	ENSG00000147251	DOCK11	-0.0313249403760966	-2.07371372181004	-0.456788488475849	0.648092236929376	0.998591218466416	Exon	Hippocampus
e57460	ENSG00000081026.18	ENSG00000081026	MAGI3	0.0229581852169361	-0.67051563284372	0.456777138376701	0.648100388232981	0.998591218466416	Exon	Hippocampus
e331963	ENSG00000164197.11	ENSG00000164197	RNF180	-0.0187432531289053	-1.26355632621488	-0.456758974080018	0.648113433378694	0.998591218466416	Exon	Hippocampus
e680757	ENSG00000151067.21	ENSG00000151067	CACNA1C	-0.0281994690686439	0.307722948624435	-0.456752097790302	0.648118371787098	0.998591218466416	Exon	Hippocampus
e252589	ENSG00000184432.9	ENSG00000184432	COPB2	-0.0184103944415688	1.12402533328791	-0.456746728995482	0.648122227554795	0.998591218466416	Exon	Hippocampus
e571967	ENSG00000120594.16	ENSG00000120594	PLXDC2	0.0187899443529899	1.05474662990855	0.456734555429432	0.648130970416602	0.998591218466416	Exon	Hippocampus
e1081789	ENSG00000089048.14	ENSG00000089048	ESF1	-0.019647698029508	0.105254458138692	-0.456724198639346	0.648138408537117	0.998591218466416	Exon	Hippocampus
e339372	ENSG00000145681.10	ENSG00000145681	HAPLN1	0.0376496590542607	-1.44859387162316	0.456720549728629	0.648141029148757	0.998591218466416	Exon	Hippocampus
e83273	ENSG00000117593.9	ENSG00000117593	DARS2	0.0311782863276075	-2.20222251219698	0.456719352913198	0.648141888690734	0.998591218466416	Exon	Hippocampus
e946035	ENSG00000141756.18	ENSG00000141756	FKBP10	-0.0339256175641699	-2.73309109070794	-0.456714672289753	0.648145250276515	0.998591218466416	Exon	Hippocampus
e827347	ENSG00000137766.16	ENSG00000137766	UNC13C	-0.0413594347739197	0.0978741320351356	-0.45671305425724	0.648146412336013	0.998591218466416	Exon	Hippocampus
e607035	ENSG00000188385.11	ENSG00000188385	JAKMIP3	0.0266080015329727	-0.497106523480017	0.45670942016452	0.648149022318819	0.998591218466416	Exon	Hippocampus
e637395	ENSG00000221968.8	ENSG00000221968	FADS3	-0.0218419603013178	-0.536670253041091	-0.456706746673684	0.648150942406092	0.998591218466416	Exon	Hippocampus
e846466	ENSG00000176700.19	ENSG00000176700	SCAND2P	0.0179768484693747	-0.911730031471497	0.45670593797106	0.648151523212592	0.998591218466416	Exon	Hippocampus
e657675	ENSG00000159063.12	ENSG00000159063	ALG8	-0.0178648843264889	-0.896284265183775	-0.456704445437102	0.64815259514417	0.998591218466416	Exon	Hippocampus
e789896	ENSG00000100650.15	ENSG00000100650	SRSF5	0.0115174186616668	3.8848508916338	0.456703506427205	0.648153269537483	0.998591218466416	Exon	Hippocampus
e105414	ENSG00000119285.10	ENSG00000119285	HEATR1	0.0196762783418757	-1.35431187602098	0.456702704825721	0.64815384524483	0.998591218466416	Exon	Hippocampus
e1065142	ENSG00000104973.15	ENSG00000104973	MED25	-0.0261475227956094	-1.79537525342467	-0.4566955212037	0.648159004506147	0.998591218466416	Exon	Hippocampus
e528525	ENSG00000178031.16	ENSG00000178031	ADAMTSL1	-0.0492119421683349	-2.10046430163997	-0.456689737714603	0.648163158207446	0.998591218466416	Exon	Hippocampus
e676133	ENSG00000149571.11	ENSG00000149571	KIRREL3	0.0274107443155702	-0.976565104594457	0.456681469432019	0.648169096506277	0.998591218466416	Exon	Hippocampus
e504199	ENSG00000076554.15	ENSG00000076554	TPD52	-0.0439671510887209	-2.45158268934124	-0.456678858737806	0.648170971517301	0.998591218466416	Exon	Hippocampus
e619463	ENSG00000170242.17	ENSG00000170242	USP47	0.0173680880791027	-0.291530805031918	0.456667781822283	0.648178927027239	0.998591218466416	Exon	Hippocampus
e571112	ENSG00000148481.13	ENSG00000148481	FAM188A	0.0164345811135554	0.278538320381173	0.456666473510347	0.64817986666771	0.998591218466416	Exon	Hippocampus
e73223	ENSG00000132680.10	ENSG00000132680	KIAA0907	-0.0146260853687873	-0.07838889038581	-0.456662928499517	0.648182412726681	0.998591218466416	Exon	Hippocampus
e1128169	ENSG00000100003.17	ENSG00000100003	SEC14L2	-0.0177317213874065	0.1942080885115	-0.456661051066509	0.64818376111779	0.998591218466416	Exon	Hippocampus
e54963	ENSG00000213366.12	ENSG00000213366	GSTM2	-0.0252735232763552	-1.38526574521658	-0.456653812572496	0.648188959887219	0.998591218466416	Exon	Hippocampus
e610057	ENSG00000177156.10	ENSG00000177156	TALDO1	-0.0165776753851951	0.998449203953542	-0.456653551035923	0.648189147726108	0.998591218466416	Exon	Hippocampus
e141748	ENSG00000114982.17	ENSG00000114982	KANSL3	0.0088820558285019	3.09487017447791	0.456647805594906	0.648193274180503	0.998591218466416	Exon	Hippocampus
e617113	ENSG00000130413.15	ENSG00000130413	STK33	-0.0476394535964167	-2.46308418450692	-0.456643304599708	0.648196506864453	0.998591218466416	Exon	Hippocampus
e406366	ENSG00000164494.11	ENSG00000164494	PDSS2	0.0280325907757389	-2.41895215786189	0.456639314091646	0.648199372914262	0.998591218466416	Exon	Hippocampus
e408660	ENSG00000112769.18	ENSG00000112769	LAMA4	-0.0294424058967437	-1.71739376011717	-0.456639041654652	0.648199568583271	0.998591218466416	Exon	Hippocampus
e747634	ENSG00000256223.5	ENSG00000256223	ZNF10	0.0286657046770836	-2.50448215517318	0.4566320677193	0.648204577393781	0.998591218466416	Exon	Hippocampus
e938796	ENSG00000005156.11	ENSG00000005156	LIG3	-0.0159709004701136	-0.39085573066963	-0.456631701558364	0.64820484037784	0.998591218466416	Exon	Hippocampus
e267440	ENSG00000073803.13	ENSG00000073803	MAP3K13	0.0199945137217341	-1.18781694774187	0.456626744023737	0.648208400982038	0.998591218466416	Exon	Hippocampus
e547625	ENSG00000283263.1	ENSG00000283263		-0.0237383335104614	0.570430558099338	-0.456626172465909	0.648208811487245	0.998591218466416	Exon	Hippocampus
e565889	ENSG00000148408.12	ENSG00000148408	CACNA1B	-0.0330130972624658	0.0604671956550788	-0.456625376173456	0.648209383401903	0.998591218466416	Exon	Hippocampus
e8166	ENSG00000130939.18	ENSG00000130939	UBE4B	-0.0207242529352006	-0.926144681516302	-0.456624887451628	0.648209734412715	0.998591218466416	Exon	Hippocampus
e41163	ENSG00000132849.19	ENSG00000132849	PATJ	0.0330247778568509	-1.84851823854929	0.456624282091928	0.648210169195531	0.998591218466416	Exon	Hippocampus
e1060427	ENSG00000105373.18	ENSG00000105373	GLTSCR2	-0.0182861689346681	0.359312280563035	-0.456624089202865	0.648210307732775	0.998591218466416	Exon	Hippocampus
e1171172	ENSG00000102241.11	ENSG00000102241	HTATSF1	-0.0099295314462494	0.953728340158691	-0.456623158416591	0.648210976244497	0.998591218466416	Exon	Hippocampus
e95627	ENSG00000174059.16	ENSG00000174059	CD34	0.0342756063492783	0.690809067277175	0.456622573986694	0.648211395995392	0.998591218466416	Exon	Hippocampus
e323761	ENSG00000113100.9	ENSG00000113100	CDH9	-0.0492075165669794	-0.301192802555872	-0.456621992886013	0.64821181335528	0.998591218466416	Exon	Hippocampus
e946814	ENSG00000167925.15	ENSG00000167925	GHDC	0.0305895129511951	-2.55648649718344	0.456620416274187	0.648212945714751	0.998591218466416	Exon	Hippocampus
e591169	ENSG00000214562.14	ENSG00000214562	NUTM2D	-0.0390479663975896	-2.68923219438722	-0.456619954979535	0.648213277027508	0.998591218466416	Exon	Hippocampus
e793911	ENSG00000119638.12	ENSG00000119638	NEK9	0.0179318522642414	-0.445074277095244	0.456614657248055	0.648217081988891	0.998591218466416	Exon	Hippocampus
e220119	ENSG00000068745.14	ENSG00000068745	IP6K2	0.0141706905431473	1.60089882681349	0.456606167497684	0.648223179556188	0.998591218466416	Exon	Hippocampus
e762780	ENSG00000125247.15	ENSG00000125247	TMTC4	0.0344155432730929	-1.59887019861398	0.456598592411331	0.648228620207157	0.998591218466416	Exon	Hippocampus
e226635	ENSG00000164087.7	ENSG00000164087	POC1A	0.0300020509368952	-2.15624325752226	0.456590298005975	0.64823457751593	0.998591218466416	Exon	Hippocampus
e154324	ENSG00000176771.15	ENSG00000176771	NCKAP5	0.0279795918331021	-1.07584685865167	0.456587392978691	0.648236664005332	0.998591218466416	Exon	Hippocampus
e267949	ENSG00000058866.14	ENSG00000058866	DGKG	-0.0307468035386661	-0.93824283963807	-0.456586268497152	0.648237471646964	0.998591218466416	Exon	Hippocampus
e728591	ENSG00000136021.18	ENSG00000136021	SCYL2	0.016227427578726	0.477305481202694	0.456580037764709	0.648241946782581	0.998591218466416	Exon	Hippocampus
e564944	ENSG00000187609.15	ENSG00000187609	EXD3	-0.0333093278281486	-2.24729270294265	-0.456578965500133	0.648242716922762	0.998591218466416	Exon	Hippocampus
e124517	ENSG00000171132.13	ENSG00000171132	PRKCE	-0.0526418796889732	-2.78057858161145	-0.456573458500812	0.648246672259844	0.998591218466416	Exon	Hippocampus
e77443	ENSG00000162738.5	ENSG00000162738	VANGL2	0.025402126912214	-1.20763063304553	0.456571753009063	0.648247897211128	0.998591218466416	Exon	Hippocampus
e1140451	ENSG00000182858.13	ENSG00000182858	ALG12	-0.0245514895511093	-1.94426293416451	-0.456566834618612	0.648251429798037	0.998591218466416	Exon	Hippocampus
e53636	ENSG00000134186.11	ENSG00000134186	PRPF38B	-0.017652379338172	-0.0720629706105636	-0.456565924857291	0.648252083226277	0.998591218466416	Exon	Hippocampus
e998527	ENSG00000265681.7	ENSG00000265681	RPL17	-0.0194725901427014	3.14664564743588	-0.456565017113478	0.648252735205732	0.998591218466416	Exon	Hippocampus
e77475	ENSG00000066294.14	ENSG00000066294	CD84	0.0529210809115092	-3.53663917269147	0.456564823318937	0.648252874397086	0.998591218466416	Exon	Hippocampus
e804380	ENSG00000131323.14	ENSG00000131323	TRAF3	-0.0226272325761223	-0.577673124072687	-0.456563471057003	0.648253845648577	0.998591218466416	Exon	Hippocampus
e335145	ENSG00000113048.16	ENSG00000113048	MRPS27	0.0143603378979226	0.612110499852126	0.456563283425321	0.648253980413602	0.998591218466416	Exon	Hippocampus
e576896	ENSG00000198105.12	ENSG00000198105	ZNF248	0.014441932559342	0.145732441645666	0.45656087670137	0.648255709025772	0.998591218466416	Exon	Hippocampus
e568750	ENSG00000151657.11	ENSG00000151657	KIN	0.0268745341232117	-2.76984239289197	0.456560507336206	0.648255974319813	0.998591218466416	Exon	Hippocampus
e396485	ENSG00000112146.16	ENSG00000112146	FBXO9	0.0185093778419573	0.458735535382378	0.456559055831003	0.648257016854082	0.998591218466416	Exon	Hippocampus
e764434	ENSG00000126216.13	ENSG00000126216	TUBGCP3	0.0241992560808357	-2.12620818926874	0.45655887608204	0.648257145957666	0.998591218466416	Exon	Hippocampus
e961973	ENSG00000213246.6	ENSG00000213246	SUPT4H1	0.0159570445764418	0.268435621786005	0.45655152001202	0.648262429418691	0.998591218466416	Exon	Hippocampus
e827574	ENSG00000260916.6	ENSG00000260916	CCPG1	0.011769768603006	2.22727409241847	0.456548065787375	0.648264910404648	0.998591218466416	Exon	Hippocampus
e550375	ENSG00000119397.16	ENSG00000119397	CNTRL	0.0253524066471299	-1.93704131625008	0.456540546438329	0.648270311166942	0.998591218466416	Exon	Hippocampus
e447077	ENSG00000277053.4	ENSG00000277053	GTF2IP1	-0.045050160189021	-2.86783697592865	-0.456540079970561	0.648270646207399	0.998591218466416	Exon	Hippocampus
e97197	ENSG00000174606.13	ENSG00000174606	ANGEL2	-0.0156117470104709	3.31559257703194	-0.456537949801338	0.648272176202269	0.998591218466416	Exon	Hippocampus
e1101649	ENSG00000101216.10	ENSG00000101216	GMEB2	0.0263997006537474	-2.51576471912452	0.456530708444329	0.6482773773209	0.998591218466416	Exon	Hippocampus
e727838	ENSG00000120868.13	ENSG00000120868	APAF1	0.0202542017617995	-1.27874757401771	0.456528641557589	0.648278861869446	0.998591218466416	Exon	Hippocampus
e33376	ENSG00000162415.6	ENSG00000162415	ZSWIM5	-0.0202304434374566	-1.42487170769018	-0.456524668677637	0.648281715408149	0.998591218466416	Exon	Hippocampus
e638564	ENSG00000168000.14	ENSG00000168000	BSCL2	0.0199705076484962	2.20871959042835	0.456520160287933	0.648284953585396	0.998591218466416	Exon	Hippocampus
e427266	ENSG00000011275.18	ENSG00000011275	RNF216	0.0267304245355103	-2.47358563150082	0.456515089445411	0.648288595755646	0.998591218466416	Exon	Hippocampus
e486523	ENSG00000104763.18	ENSG00000104763	ASAH1	0.0158063958350092	1.92305894115608	0.456508794998371	0.648293116800671	0.998591218466416	Exon	Hippocampus
e696099	ENSG00000087470.17	ENSG00000087470	DNM1L	0.0233909830276308	0.78583118534247	0.456504402044266	0.648296272088456	0.998591218466416	Exon	Hippocampus
e228789	ENSG00000163935.13	ENSG00000163935	SFMBT1	-0.0198603909082037	-1.61985892393572	-0.456502362188904	0.648297737239245	0.998591218466416	Exon	Hippocampus
e607500	ENSG00000171798.17	ENSG00000171798	KNDC1	-0.0404370428030239	-3.21769075923823	-0.456495475969806	0.648302683359513	0.998591218466416	Exon	Hippocampus
e627946	ENSG00000110455.13	ENSG00000110455	ACCS	0.0293496840861136	-1.54249339463143	0.456488298831529	0.64830783845301	0.998591218466416	Exon	Hippocampus
e677289	ENSG00000182667.14	ENSG00000182667	NTM	-0.0164579728990862	1.47469881557903	-0.456485964915548	0.648309514828859	0.998591218466416	Exon	Hippocampus
e309714	ENSG00000153147.5	ENSG00000153147	SMARCA5	0.0234048038011086	2.86964414195846	0.45647672989109	0.648316148063755	0.998591218466416	Exon	Hippocampus
e20819	ENSG00000180098.9	ENSG00000180098	TRNAU1AP	0.0155718322894866	-0.301447069671483	0.456474939159557	0.648317434294551	0.998591218466416	Exon	Hippocampus
e182182	ENSG00000078018.19	ENSG00000078018	MAP2	0.0293083603735529	3.89017216599652	0.456472576582427	0.648319131267152	0.998591218466416	Exon	Hippocampus
e1050097	ENSG00000130758.7	ENSG00000130758	MAP3K10	-0.0299455871532647	1.08210896485095	-0.456464872464167	0.648324664931022	0.998591218466416	Exon	Hippocampus
e464619	ENSG00000128512.19	ENSG00000128512	DOCK4	-0.0272182248762013	4.61233071578654	-0.456460099520362	0.648328093219785	0.998591218466416	Exon	Hippocampus
e446074	ENSG00000106682.14	ENSG00000106682	EIF4H	0.0121475595024278	2.59880497016698	0.456459857816539	0.648328266829927	0.998591218466416	Exon	Hippocampus
e156332	ENSG00000169554.17	ENSG00000169554	ZEB2	0.0218456227887114	2.2884231332214	0.45645144431447	0.648334310061518	0.998591218466416	Exon	Hippocampus
e448707	ENSG00000214293.8	ENSG00000214293	APTR	-0.0303715305645189	-2.66986337698164	-0.456450225820651	0.648335185280482	0.998591218466416	Exon	Hippocampus
e598591	ENSG00000138107.12	ENSG00000138107	ACTR1A	0.0149754410904592	1.30700270874704	0.456449382097488	0.648335791309703	0.998591218466416	Exon	Hippocampus
e705819	ENSG00000161835.10	ENSG00000161835	GRASP	0.0387598114346809	-2.10710123330769	0.456445266714128	0.648338747309388	0.998591218466416	Exon	Hippocampus
e899819	ENSG00000261556.9	ENSG00000261556	SMG1P7	0.0312298509232131	-1.85572318791709	0.456440991409197	0.648341818183514	0.998591218466416	Exon	Hippocampus
e794421	ENSG00000089916.17	ENSG00000089916	GPATCH2L	0.0317812985583408	-2.62960379899943	0.456440445307965	0.648342210438574	0.998591218466416	Exon	Hippocampus
e707299	ENSG00000139631.18	ENSG00000139631	CSAD	-0.0174184689774681	-0.423541865429242	-0.456438332484511	0.648343728044004	0.998591218466416	Exon	Hippocampus
e467422	ENSG00000188050.2	ENSG00000188050	RNF133	-0.0397378143652655	-1.75722362287405	-0.456435913362046	0.648345465660645	0.998591218466416	Exon	Hippocampus
e530771	ENSG00000165271.16	ENSG00000165271	NOL6	-0.0145736569148877	2.00704862677437	-0.456420434746497	0.648356583746002	0.998591218466416	Exon	Hippocampus
e104291	ENSG00000059588.9	ENSG00000059588	TARBP1	-0.0236069732593936	0.672945325677536	-0.456414023805762	0.648361188663213	0.998591218466416	Exon	Hippocampus
e373571	ENSG00000145982.11	ENSG00000145982	FARS2	-0.0190735722079256	0.722365094772569	-0.456407604910237	0.648365799307801	0.998591218466416	Exon	Hippocampus
e958084	ENSG00000006282.20	ENSG00000006282	SPATA20	0.0255790976211617	-1.04804894973413	0.456399740957482	0.648371447944628	0.998591218466416	Exon	Hippocampus
e369433	ENSG00000145911.5	ENSG00000145911	N4BP3	-0.0368084110049346	-2.50676442232719	-0.456398272243357	0.648372502916683	0.998591218466416	Exon	Hippocampus
e753503	ENSG00000188811.13	ENSG00000188811	NHLRC3	0.0203217737019484	1.53195540899577	0.456395451522946	0.648374529031961	0.998591218466416	Exon	Hippocampus
e187649	ENSG00000163516.13	ENSG00000163516	ANKZF1	0.029356407724981	-2.63689104042739	0.456382652008576	0.648383722918798	0.998591218466416	Exon	Hippocampus
e842113	ENSG00000140386.12	ENSG00000140386	SCAPER	0.0207526086544857	-1.50596338006787	0.456381219603506	0.648384751818224	0.998591218466416	Exon	Hippocampus
e327024	ENSG00000244968.6	ENSG00000244968	LIFR-AS1	0.0272405378778554	-2.06634766902616	0.456381177500134	0.64838478206117	0.998591218466416	Exon	Hippocampus
e375975	ENSG00000124789.11	ENSG00000124789	NUP153	-0.0147964700430905	-0.449707549348793	-0.456374334372973	0.648389697502488	0.998591218466416	Exon	Hippocampus
e314535	ENSG00000207559.1	ENSG00000207559	MIR578	0.036053729661931	-2.61909418763878	0.456372132199801	0.648391279334176	0.998591218466416	Exon	Hippocampus
e938732	ENSG00000005156.11	ENSG00000005156	LIG3	0.0241026970262525	-1.83846025785695	0.456369331288622	0.648393291244584	0.998591218466416	Exon	Hippocampus
e535470	ENSG00000154529.14	ENSG00000154529	CNTNAP3B	0.0596459873185895	-3.24715284937603	0.456364709098483	0.64839661139565	0.998591218466416	Exon	Hippocampus
e17413	ENSG00000133226.16	ENSG00000133226	SRRM1	-0.0287309721773252	-1.24213714299557	-0.456362789661573	0.648397990142488	0.998591218466416	Exon	Hippocampus
e1036278	ENSG00000105676.13	ENSG00000105676	ARMC6	-0.0231771735292096	-1.61317169667008	-0.456360130296185	0.648399900387851	0.998591218466416	Exon	Hippocampus
e24699	ENSG00000121904.17	ENSG00000121904	CSMD2	-0.0332178490258672	-1.48944697519685	-0.456356324848387	0.648402633878251	0.998591218466416	Exon	Hippocampus
e1163917	ENSG00000102409.9	ENSG00000102409	BEX4	0.0158453124569929	2.34563384249025	0.456341841001185	0.648413037810971	0.998591218466416	Exon	Hippocampus
e948696	ENSG00000266967.6	ENSG00000266967	AARSD1	0.0175854050772815	-0.0709352384828675	0.456339915666474	0.648414420808711	0.998591218466416	Exon	Hippocampus
e1081818	ENSG00000101247.17	ENSG00000101247	NDUFAF5	0.0181265879574162	-0.317936176719985	0.45633807616624	0.648415742151355	0.998591218466416	Exon	Hippocampus
e669343	ENSG00000137726.16	ENSG00000137726	FXYD6	0.0299505028640549	2.07580426587699	0.456335169912479	0.648417829762503	0.998591218466416	Exon	Hippocampus
e666390	ENSG00000197580.11	ENSG00000197580	BCO2	0.0240895267168693	-0.536046720861098	0.4563350002701	0.648417951619575	0.998591218466416	Exon	Hippocampus
e714248	ENSG00000166888.10	ENSG00000166888	STAT6	-0.0258645575764341	-1.36993793093264	-0.456326738900796	0.648423885916251	0.998591218466416	Exon	Hippocampus
e120927	ENSG00000008869.11	ENSG00000008869	HEATR5B	-0.014027539371719	-0.0667745628869674	-0.456325011018313	0.648425127089515	0.998591218466416	Exon	Hippocampus
e718583	ENSG00000155957.17	ENSG00000155957	TMBIM4	-0.0244472852922225	2.11057756395877	-0.456323177905664	0.648426443852827	0.998591218466416	Exon	Hippocampus
e1060697	ENSG00000105499.13	ENSG00000105499	PLA2G4C	0.0261437746992601	-0.66094201447126	0.456315418206845	0.648432017819672	0.998591218466416	Exon	Hippocampus
e917598	ENSG00000179314.13	ENSG00000179314	WSCD1	-0.0236416891429901	-0.940987412023956	-0.456312105692071	0.648434397279841	0.998591218466416	Exon	Hippocampus
e509806	ENSG00000034677.12	ENSG00000034677	RNF19A	-0.0179524347008185	1.45804588075968	-0.456305191513061	0.648439363914906	0.998591218466416	Exon	Hippocampus
e1131266	ENSG00000100281.13	ENSG00000100281	HMGXB4	-0.020445090528793	-1.1579053075379	-0.456297800975729	0.648444672747938	0.998591218466416	Exon	Hippocampus
e952797	ENSG00000159314.11	ENSG00000159314	ARHGAP27	-0.0284998812251314	-1.66181121846151	-0.456294427247217	0.648447096198985	0.998591218466416	Exon	Hippocampus
e755655	ENSG00000139684.13	ENSG00000139684	ESD	0.0132062890949944	3.02390202851335	0.456293630973994	0.648447668186628	0.998591218466416	Exon	Hippocampus
e1001133	ENSG00000091157.13	ENSG00000091157	WDR7	0.0185932630634086	0.832963694158666	0.456292101366497	0.648448766951506	0.998591218466416	Exon	Hippocampus
e99743	ENSG00000143748.17	ENSG00000143748	NVL	-0.0207518147557737	-1.7044556482235	-0.456290664263292	0.64844979926836	0.998591218466416	Exon	Hippocampus
e861541	ENSG00000059122.16	ENSG00000059122	FLYWCH1	0.0201344361406374	0.370819373416226	0.456286913124425	0.648452493833687	0.998591218466416	Exon	Hippocampus
e248152	ENSG00000004399.12	ENSG00000004399	PLXND1	0.0356414194960869	-2.45481723494861	0.456283104241596	0.648455229883113	0.998591218466416	Exon	Hippocampus
e1035542	ENSG00000006016.10	ENSG00000006016	CRLF1	0.0484575853644426	-2.26731818509938	0.45627874656674	0.648458360154267	0.998591218466416	Exon	Hippocampus
e1136399	ENSG00000100393.11	ENSG00000100393	EP300	0.0152383991768863	-0.0565886144650991	0.456276402177968	0.64846004421378	0.998591218466416	Exon	Hippocampus
e1170153	ENSG00000156504.16	ENSG00000156504	FAM122B	0.0216187948608267	-1.10798576243714	0.456274078993468	0.648461713043275	0.998591218466416	Exon	Hippocampus
e761178	ENSG00000102595.18	ENSG00000102595	UGGT2	0.0342083233672904	-2.79127589838247	0.456268746885681	0.648465543300546	0.998591218466416	Exon	Hippocampus
e661065	ENSG00000166004.14	ENSG00000166004	CEP295	-0.0231484425335437	-1.11098814254581	-0.456267226702523	0.648466635308049	0.998591218466416	Exon	Hippocampus
e1122195	ENSG00000100038.19	ENSG00000100038	TOP3B	-0.0244972758096035	-2.30631783223829	-0.456264639625454	0.648468493709262	0.998591218466416	Exon	Hippocampus
e406563	ENSG00000112333.11	ENSG00000112333	NR2E1	0.0304734444437237	-2.23092796431485	0.456262839443152	0.648469786853703	0.998591218466416	Exon	Hippocampus
e514323	ENSG00000259305.6	ENSG00000259305	ZHX1-C8orf76	0.0256459246949181	-2.11398971413273	0.456253189860442	0.648476718561058	0.998591218466416	Exon	Hippocampus
e1031283	ENSG00000127527.13	ENSG00000127527	EPS15L1	-0.022840126211881	-1.48927827591218	-0.456252205893106	0.648477425388535	0.998591218466416	Exon	Hippocampus
e456987	ENSG00000106290.14	ENSG00000106290	TAF6	0.0171558509215041	-0.72645223297694	0.456250585471051	0.648478589410421	0.998591218466416	Exon	Hippocampus
e90625	ENSG00000159176.13	ENSG00000159176	CSRP1	-0.0226914121145969	3.30449904831903	-0.456246026626513	0.648481864237679	0.998591218466416	Exon	Hippocampus
e860330	ENSG00000167969.12	ENSG00000167969	ECI1	-0.0292853227332783	-1.59333496380381	-0.456235981889167	0.648489079857604	0.998591218466416	Exon	Hippocampus
e721279	ENSG00000133858.15	ENSG00000133858	ZFC3H1	-0.0153488671747115	-0.432573593506484	-0.456232147470314	0.648491834314581	0.998591218466416	Exon	Hippocampus
e614418	ENSG00000167323.10	ENSG00000167323	STIM1	-0.0192511157806483	0.433166206214813	-0.456217522737422	0.648502340044154	0.998591218466416	Exon	Hippocampus
e712238	ENSG00000139613.11	ENSG00000139613	SMARCC2	-0.0162539874624778	0.46389196039028	-0.456199174136702	0.648515520926951	0.998591218466416	Exon	Hippocampus
e710459	ENSG00000135404.11	ENSG00000135404	CD63	-0.0319881175853643	-2.33274993521515	-0.45619275349943	0.648520133275754	0.998591218466416	Exon	Hippocampus
e1061189	ENSG00000105483.16	ENSG00000105483	CARD8	-0.0266661076578844	-2.12506728075028	-0.456179737034604	0.648529483865134	0.998591218466416	Exon	Hippocampus
e480893	ENSG00000146918.19	ENSG00000146918	NCAPG2	-0.0334078592153618	-1.94778619186441	-0.456178473118821	0.648530391822574	0.998591218466416	Exon	Hippocampus
e1060337	ENSG00000063169.10	ENSG00000063169	GLTSCR1	-0.0274727950632612	-2.55720639394899	-0.45617788624403	0.648530813415187	0.998591218466416	Exon	Hippocampus
e643746	ENSG00000014138.8	ENSG00000014138	POLA2	-0.0255647542393245	-2.26496428995283	-0.45617110427811	0.648535685376968	0.998591218466416	Exon	Hippocampus
e963609	ENSG00000068097.14	ENSG00000068097	HEATR6	0.0223086597894618	-1.31056863036828	0.456170015329379	0.648536467646624	0.998591218466416	Exon	Hippocampus
e254340	ENSG00000181804.14	ENSG00000181804	SLC9A9	-0.022698182582322	1.05365409471164	-0.456163089127633	0.648541443241182	0.998591218466416	Exon	Hippocampus
e285070	ENSG00000163682.15	ENSG00000163682	RPL9	0.0216780863815402	2.34569801534204	0.45615938022944	0.648544107619033	0.998591218466416	Exon	Hippocampus
e218252	ENSG00000173473.10	ENSG00000173473	SMARCC1	0.0157837081208515	0.120191414702889	0.456154153922349	0.648547862072396	0.998591218466416	Exon	Hippocampus
e162093	ENSG00000136560.13	ENSG00000136560	TANK	0.0207227251904437	-1.12560788271877	0.456143672932902	0.648555391390264	0.998591218466416	Exon	Hippocampus
e167717	ENSG00000091428.17	ENSG00000091428	RAPGEF4	-0.028928383885657	-2.29523335922559	-0.456143636830151	0.648555417325767	0.998591218466416	Exon	Hippocampus
e776693	ENSG00000151413.16	ENSG00000151413	NUBPL	0.0223784411196084	-1.78302131459697	0.45614137087691	0.648557045142711	0.998591218466416	Exon	Hippocampus
e1177327	ENSG00000269335.5	ENSG00000269335	IKBKG	-0.0157876522494867	-0.598533229116477	-0.456141094855986	0.648557243430915	0.998591218466416	Exon	Hippocampus
e636163	ENSG00000167986.13	ENSG00000167986	DDB1	-0.0128171933211128	1.50320066537485	-0.456130804566938	0.648564635797515	0.998591218466416	Exon	Hippocampus
e343873	ENSG00000249476.1	ENSG00000249476		0.0354676469401988	-1.92183943847572	0.456127000814476	0.64856736835664	0.998591218466416	Exon	Hippocampus
e766037	ENSG00000169062.14	ENSG00000169062	UPF3A	0.0231935917776444	-1.12033511727733	0.456119928166882	0.648572449253979	0.998591218466416	Exon	Hippocampus
e607236	ENSG00000148814.17	ENSG00000148814	LRRC27	0.0239197855217389	-1.92734334576009	0.456117597374301	0.64857412366842	0.998591218466416	Exon	Hippocampus
e95770	ENSG00000008118.9	ENSG00000008118	CAMK1G	0.039528012459535	0.318066522555603	0.456117035384826	0.648574527395428	0.998591218466416	Exon	Hippocampus
e832894	ENSG00000138617.14	ENSG00000138617	PARP16	0.0245013448716216	-2.21585730386551	0.456111266208995	0.64857867191338	0.998591218466416	Exon	Hippocampus
e787642	ENSG00000258289.8	ENSG00000258289	CHURC1	0.0201911463171083	0.532174106056626	0.456110943934107	0.648578903432744	0.998591218466416	Exon	Hippocampus
e824255	ENSG00000166147.13	ENSG00000166147	FBN1	0.0252058794547777	-0.896164329388419	0.456104469334158	0.648583554733994	0.998591218466416	Exon	Hippocampus
e956394	ENSG00000167085.11	ENSG00000167085	PHB	0.0198973218089247	1.02976964281703	0.456102987251405	0.648584619452425	0.998591218466416	Exon	Hippocampus
e165014	ENSG00000081479.12	ENSG00000081479	LRP2	-0.0472593749340135	-1.85068124620811	-0.456102889562156	0.64858468963176	0.998591218466416	Exon	Hippocampus
e673948	ENSG00000166261.10	ENSG00000166261	ZNF202	-0.0293792300425519	-2.7842519718369	-0.456092893246389	0.64859187093794	0.998591218466416	Exon	Hippocampus
e792692	ENSG00000119688.20	ENSG00000119688	ABCD4	-0.0232156084943317	-1.46233983799959	-0.456092712107077	0.648592001067872	0.998591218466416	Exon	Hippocampus
e294654	ENSG00000138767.12	ENSG00000138767	CNOT6L	-0.0172024912963997	-0.596663792305797	-0.456092634594464	0.648592056752701	0.998591218466416	Exon	Hippocampus
e392443	ENSG00000137161.16	ENSG00000137161	CNPY3	0.0145079958601592	0.322245719188564	0.456091980108332	0.648592526933656	0.998591218466416	Exon	Hippocampus
e476726	ENSG00000204946.9	ENSG00000204946	ZNF783	0.0302718364205202	-2.283408665953	0.456090887481543	0.648593311873914	0.998591218466416	Exon	Hippocampus
e537216	ENSG00000135063.17	ENSG00000135063	FAM189A2	-0.0488808718970713	-2.03280163968246	-0.456090154348806	0.648593838554795	0.998591218466416	Exon	Hippocampus
e353545	ENSG00000146006.7	ENSG00000146006	LRRTM2	0.023854442305644	1.8358943565835	0.456084113629558	0.648598178200398	0.998591218466416	Exon	Hippocampus
e179885	ENSG00000163596.16	ENSG00000163596	ICA1L	0.0203082759376529	-0.680952071600995	0.45607907441118	0.648601798378121	0.998591218466416	Exon	Hippocampus
e913063	ENSG00000167720.12	ENSG00000167720	SRR	-0.0145281916078499	1.01796940874643	-0.456077230557206	0.648603123006085	0.998591218466416	Exon	Hippocampus
e577082	ENSG00000276805.2	ENSG00000276805		-0.0323100262313899	-1.5126223373855	-0.456074100088881	0.648605371942636	0.998591218466416	Exon	Hippocampus
e430336	ENSG00000071189.21	ENSG00000071189	SNX13	-0.0156985529313695	0.357983688374292	-0.456067149397669	0.648610365348707	0.998591218466416	Exon	Hippocampus
e758048	ENSG00000139675.11	ENSG00000139675	HNRNPA1L2	0.0178929675947988	1.31040358823	0.456053772348256	0.64861997552243	0.998591218466416	Exon	Hippocampus
e941898	ENSG00000275832.4	ENSG00000275832	ARHGAP23	-0.0301261985220694	-0.48658274820042	-0.456048813397884	0.648623538084903	0.998591218466416	Exon	Hippocampus
e711573	ENSG00000065361.14	ENSG00000065361	ERBB3	0.0383821051052205	-0.639750498929206	0.456045327815522	0.648626042169024	0.998591218466416	Exon	Hippocampus
e950121	ENSG00000108852.14	ENSG00000108852	MPP2	0.022187549581374	-1.24575023319162	0.456042446062655	0.648628112457815	0.998591218466416	Exon	Hippocampus
e44121	ENSG00000066557.5	ENSG00000066557	LRRC40	-0.0204370890734571	-0.61942208558015	-0.456040694008448	0.648629371157709	0.998591218466416	Exon	Hippocampus
e671397	ENSG00000160695.14	ENSG00000160695	VPS11	-0.0128770794809196	-0.114715418391916	-0.456037573173807	0.648631613210831	0.998591218466416	Exon	Hippocampus
e144994	ENSG00000071082.10	ENSG00000071082	RPL31	0.0190485872691549	5.41606343613293	0.456034870433462	0.648633554901496	0.998591218466416	Exon	Hippocampus
e500333	ENSG00000177182.10	ENSG00000177182	CLVS1	0.0303023984579173	-1.33488775273447	0.456024222278655	0.648641204724725	0.998591218466416	Exon	Hippocampus
e600279	ENSG00000108039.17	ENSG00000108039	XPNPEP1	-0.0169678246796355	-0.336237082332461	-0.456023852226028	0.648641470577763	0.998591218466416	Exon	Hippocampus
e827497	ENSG00000225973.3	ENSG00000225973	PIGBOS1	-0.0218955463859469	-1.54792947015104	-0.45602309960328	0.648642011276792	0.998591218466416	Exon	Hippocampus
e105643	ENSG00000198626.15	ENSG00000198626	RYR2	0.0269122535021313	1.28686619216573	0.456017645089546	0.648645929912607	0.998591218466416	Exon	Hippocampus
e486399	ENSG00000104763.18	ENSG00000104763	ASAH1	0.0141571989758099	2.69194062181719	0.456006878026488	0.648653665222735	0.998591218466416	Exon	Hippocampus
e424433	ENSG00000177706.8	ENSG00000177706	FAM20C	0.0263559642721694	-0.756045725850159	0.456006299205142	0.648654081062616	0.998591218466416	Exon	Hippocampus
e630310	ENSG00000149179.13	ENSG00000149179	C11orf49	-0.0190120122656763	-0.186069479542038	-0.456006191800428	0.648654158224889	0.998591218466416	Exon	Hippocampus
e234127	ENSG00000144746.6	ENSG00000144746	ARL6IP5	-0.0162884941891187	2.12198000665513	-0.456006183736535	0.648654164018195	0.998591218466416	Exon	Hippocampus
e506446	ENSG00000214954.8	ENSG00000214954	LRRC69	0.0346967782935432	-2.67734065573752	0.456004498978991	0.648655374391277	0.998591218466416	Exon	Hippocampus
e504018	ENSG00000104427.11	ENSG00000104427	ZC2HC1A	0.0181642459302484	0.336541665161368	0.456000936705595	0.648657933623029	0.998591218466416	Exon	Hippocampus
e228322	ENSG00000114904.12	ENSG00000114904	NEK4	0.012722855964787	0.244249365178129	0.456000214028779	0.648658452813742	0.998591218466416	Exon	Hippocampus
e1119169	ENSG00000185838.13	ENSG00000185838	GNB1L	-0.0257083073946108	-1.91899089406461	-0.45599899307397	0.64865932998133	0.998591218466416	Exon	Hippocampus
e911977	ENSG00000132376.19	ENSG00000132376	INPP5K	0.0276928997325515	-0.676666791841634	0.455997517275447	0.648660390236319	0.998591218466416	Exon	Hippocampus
e920425	ENSG00000161955.16	ENSG00000161955	TNFSF13	-0.0342808636378267	-0.382307329801926	-0.455997073812675	0.648660708832534	0.998591218466416	Exon	Hippocampus
e491668	ENSG00000012232.8	ENSG00000012232	EXTL3	-0.0185369860761588	2.34277894555605	-0.455991089876319	0.648665007868194	0.998591218466416	Exon	Hippocampus
e645121	ENSG00000254470.2	ENSG00000254470	AP5B1	0.0326447545123545	-2.61225708395194	0.455990994593829	0.64866507632203	0.998591218466416	Exon	Hippocampus
e578313	ENSG00000266412.5	ENSG00000266412	NCOA4	0.0108821423217948	3.94527656184257	0.455990949554177	0.648665108679884	0.998591218466416	Exon	Hippocampus
e645943	ENSG00000175115.11	ENSG00000175115	PACS1	0.0183515488643221	0.613733504449403	0.455987127605214	0.64866785448662	0.998591218466416	Exon	Hippocampus
e1054876	ENSG00000105755.7	ENSG00000105755	ETHE1	0.0281325445504001	-2.45434218014962	0.455983685324407	0.648670327532075	0.998591218466416	Exon	Hippocampus
e615953	ENSG00000179532.12	ENSG00000179532	DNHD1	-0.0297036939694135	-1.88030617114556	-0.455972399669647	0.648678435537406	0.998591218466416	Exon	Hippocampus
e661867	ENSG00000149212.11	ENSG00000149212	SESN3	0.0222566552882099	-0.603182876985797	0.455972325068442	0.648678489133634	0.998591218466416	Exon	Hippocampus
e243289	ENSG00000173230.15	ENSG00000173230	GOLGB1	0.0155255968559728	0.388092249914105	0.455967931486953	0.648681645646191	0.998591218466416	Exon	Hippocampus
e253705	ENSG00000114127.10	ENSG00000114127	XRN1	-0.0165267693150454	-0.636039703907573	-0.455962894733267	0.648685264245402	0.998591218466416	Exon	Hippocampus
e185708	ENSG00000144579.7	ENSG00000144579	CTDSP1	-0.0217217266147058	1.95528945606584	-0.455962760395325	0.648685360759105	0.998591218466416	Exon	Hippocampus
e192286	ENSG00000144535.19	ENSG00000144535	DIS3L2	0.0252200193512665	-2.37064319997254	0.455959866316936	0.648687439981168	0.998591218466416	Exon	Hippocampus
e141686	ENSG00000114982.17	ENSG00000114982	KANSL3	0.0088692348716989	3.09495246115413	0.455958612299777	0.648688340918277	0.998591218466416	Exon	Hippocampus
e327256	ENSG00000082074.15	ENSG00000082074	FYB	-0.0505852891389363	-2.5856372895344	-0.455941580227635	0.648700577505177	0.998591218466416	Exon	Hippocampus
e833455	ENSG00000174485.15	ENSG00000174485	DENND4A	-0.0116309089523354	1.23200499589488	-0.455941454233251	0.648700668025418	0.998591218466416	Exon	Hippocampus
e311011	ENSG00000170390.15	ENSG00000170390	DCLK2	0.0179977473974099	1.74468039964219	0.455938910425689	0.648702495616508	0.998591218466416	Exon	Hippocampus
e482767	ENSG00000249898.7	ENSG00000249898	MCPH1-AS1	0.0411439603331252	-3.01772718962225	0.455937577195754	0.648703453472497	0.998591218466416	Exon	Hippocampus
e647926	ENSG00000173120.14	ENSG00000173120	KDM2A	-0.0147018752474538	-0.185919487820089	-0.455926599857258	0.648711340138345	0.998591218466416	Exon	Hippocampus
e308003	ENSG00000077684.15	ENSG00000077684	JADE1	0.0170912546956764	2.2488770058145	0.455926398746594	0.648711484626615	0.998591218466416	Exon	Hippocampus
e422593	ENSG00000280850.1	ENSG00000280850		0.0507488887234349	-3.0538163479934	0.455916913320816	0.648718299460663	0.998591218466416	Exon	Hippocampus
e598605	ENSG00000138107.12	ENSG00000138107	ACTR1A	0.0124399054936216	2.06844616376813	0.455914524195159	0.648720015940177	0.998591218466416	Exon	Hippocampus
e131365	ENSG00000124380.10	ENSG00000124380	SNRNP27	0.0163605315554446	2.24575043294248	0.455914152212373	0.648720283193276	0.998591218466416	Exon	Hippocampus
e95580	ENSG00000117335.19	ENSG00000117335	CD46	0.0212748355055382	0.770962563404042	0.455912569392169	0.648721420379751	0.998591218466416	Exon	Hippocampus
e165212	ENSG00000138398.15	ENSG00000138398	PPIG	0.0220375775913886	-1.1478531245452	0.455911386847436	0.648722269986497	0.998591218466416	Exon	Hippocampus
e165223	ENSG00000138398.15	ENSG00000138398	PPIG	0.0220375775913886	-1.1478531245452	0.455911386847436	0.648722269986497	0.998591218466416	Exon	Hippocampus
e165236	ENSG00000138398.15	ENSG00000138398	PPIG	0.0220375775913886	-1.1478531245452	0.455911386847436	0.648722269986497	0.998591218466416	Exon	Hippocampus
e540046	ENSG00000165113.12	ENSG00000165113	GKAP1	0.0265594297590575	-1.46262919599577	0.455901826230275	0.648729138889261	0.998591218466416	Exon	Hippocampus
e1138001	ENSG00000242247.10	ENSG00000242247	ARFGAP3	-0.0188853745731664	-0.542911513930672	-0.455896423777955	0.648733020338114	0.998591218466416	Exon	Hippocampus
e946906	ENSG00000173757.9	ENSG00000173757	STAT5B	0.018376724732776	-0.963689261127123	0.455893183589159	0.648735348290527	0.998591218466416	Exon	Hippocampus
e88960	ENSG00000213047.11	ENSG00000213047	DENND1B	-0.0214635559986596	-0.154157004192516	-0.45588877650591	0.648738514617755	0.998591218466416	Exon	Hippocampus
e482783	ENSG00000155189.11	ENSG00000155189	AGPAT5	0.0150817429459944	0.374747455168178	0.455882977110656	0.648742681279666	0.998591218466416	Exon	Hippocampus
e55873	ENSG00000143119.12	ENSG00000143119	CD53	-0.0480108571217099	-1.30148651731392	-0.455882766635421	0.648742832498941	0.998591218466416	Exon	Hippocampus
e292566	ENSG00000056291.17	ENSG00000056291	NPFFR2	0.0802632724431357	-3.64130380657786	0.455880892344212	0.64874417911387	0.998591218466416	Exon	Hippocampus
e1080134	ENSG00000125772.12	ENSG00000125772	GPCPD1	-0.0246546456631294	-0.595889604236532	-0.455874113287704	0.648749049646636	0.998591218466416	Exon	Hippocampus
e627774	ENSG00000149084.12	ENSG00000149084	HSD17B12	0.0199771476079354	3.99686614829194	0.455866958223439	0.648754190345172	0.998591218466416	Exon	Hippocampus
e822323	ENSG00000104133.14	ENSG00000104133	SPG11	0.0186879079067847	-0.649167302274534	0.45586105906153	0.648758428728265	0.998591218466416	Exon	Hippocampus
e820294	ENSG00000166946.13	ENSG00000166946	CCNDBP1	0.0240875366740929	-1.13524233211343	0.455857562574899	0.648760940861659	0.998591218466416	Exon	Hippocampus
e935442	ENSG00000108256.8	ENSG00000108256	NUFIP2	-0.0124355404149868	4.23305916333875	-0.455852844811352	0.648764330456655	0.998591218466416	Exon	Hippocampus
e390141	ENSG00000226976.3	ENSG00000226976	COX6A1P2	0.0228983788364962	0.786506488015913	0.455850366489574	0.648766111071734	0.998591218466416	Exon	Hippocampus
e614093	ENSG00000110713.15	ENSG00000110713	NUP98	0.0188437250449635	-0.693251203653529	0.455834474760518	0.648777528947877	0.998591218466416	Exon	Hippocampus
e424021	ENSG00000130023.15	ENSG00000130023	ERMARD	0.0201185701960379	-1.15811912583208	0.455831376163085	0.648779755235215	0.998591218466416	Exon	Hippocampus
e37249	ENSG00000117862.11	ENSG00000117862	TXNDC12	-0.0197567172073562	-1.09232225609392	-0.455817789123472	0.64878951731957	0.998591218466416	Exon	Hippocampus
e1065143	ENSG00000104973.15	ENSG00000104973	MED25	-0.0276901483936805	-1.87238152922084	-0.455806008298662	0.648797981714699	0.998591218466416	Exon	Hippocampus
e472224	ENSG00000157680.15	ENSG00000157680	DGKI	-0.0359878124777884	-2.61669910138731	-0.455802930015227	0.648800193435539	0.998591218466416	Exon	Hippocampus
e427025	ENSG00000182095.14	ENSG00000182095	TNRC18	-0.0280485889773883	-1.42827771351532	-0.455798714638411	0.648803222153484	0.998591218466416	Exon	Hippocampus
e948493	ENSG00000131467.10	ENSG00000131467	PSME3	-0.0142532907434876	0.213796051230858	-0.455794708127721	0.648806100808025	0.998591218466416	Exon	Hippocampus
e375703	ENSG00000047579.19	ENSG00000047579	DTNBP1	-0.0269163189346184	-0.539189258727138	-0.455786221711841	0.648812198265689	0.998591218466416	Exon	Hippocampus
e1022423	ENSG00000213339.8	ENSG00000213339	QTRT1	0.0183349366437425	-0.59697051501225	0.45578048727027	0.648816318453616	0.998591218466416	Exon	Hippocampus
e988534	ENSG00000154845.15	ENSG00000154845	PPP4R1	-0.0189197686769445	-0.550631945130827	-0.455778063766854	0.64881805974054	0.998591218466416	Exon	Hippocampus
e91719	ENSG00000159348.12	ENSG00000159348	CYB5R1	-0.0196750964079117	-0.354708417073939	-0.455773466609298	0.648821362803008	0.998591218466416	Exon	Hippocampus
e11492	ENSG00000116809.11	ENSG00000116809	ZBTB17	-0.0233430592956297	-0.924623108757138	-0.455771207828256	0.648822985742068	0.998591218466416	Exon	Hippocampus
e573005	ENSG00000107863.17	ENSG00000107863	ARHGAP21	0.0173038965818438	1.71846587476196	0.45577101880761	0.648823121553887	0.998591218466416	Exon	Hippocampus
e576909	ENSG00000175395.15	ENSG00000175395	ZNF25	-0.0326283008673678	-1.13476906869648	-0.455766715890491	0.648826213214036	0.998591218466416	Exon	Hippocampus
e869947	ENSG00000133392.17	ENSG00000133392	MYH11	0.0805268276010561	-3.01445196787713	0.455757928476605	0.648832527018786	0.998591218466416	Exon	Hippocampus
e950639	ENSG00000087152.15	ENSG00000087152	ATXN7L3	0.0217706647383531	0.696509360372366	0.455757534646219	0.648832809988657	0.998591218466416	Exon	Hippocampus
e568384	ENSG00000065675.14	ENSG00000065675	PRKCQ	-0.0372892227332165	-2.45469979398071	-0.455750390116546	0.64883794339175	0.998591218466416	Exon	Hippocampus
e102913	ENSG00000069248.11	ENSG00000069248	NUP133	-0.0130806328085766	0.370243721358602	-0.455746555091552	0.648840698895532	0.998591218466416	Exon	Hippocampus
e303773	ENSG00000138802.11	ENSG00000138802	SEC24B	0.0170603952622251	-0.146210348042755	0.455743897738158	0.648842608233331	0.998591218466416	Exon	Hippocampus
e797721	ENSG00000100764.13	ENSG00000100764	PSMC1	0.0164515034253137	-0.0772116848538712	0.455741891731698	0.648844049572689	0.998591218466416	Exon	Hippocampus
e623478	ENSG00000166833.19	ENSG00000166833	NAV2	0.020894695963507	-0.145714738569724	0.45573987409473	0.648845499270038	0.998591218466416	Exon	Hippocampus
e50022	ENSG00000223745.7	ENSG00000223745	CCDC18-AS1	-0.0275259451153575	-1.62628439960108	-0.455734598444232	0.648849289897093	0.998591218466416	Exon	Hippocampus
e262585	ENSG00000114450.9	ENSG00000114450	GNB4	-0.0270023017569645	-1.16441810539113	-0.455729451069274	0.64885298836522	0.998591218466416	Exon	Hippocampus
e221312	ENSG00000172053.16	ENSG00000172053	QARS	0.0191240436823063	-0.101028315763498	0.455711510236406	0.648865879197716	0.998591218466416	Exon	Hippocampus
e70210	ENSG00000160691.18	ENSG00000160691	SHC1	0.0282889280658348	-1.49613132173887	0.455705220992245	0.648870398165266	0.998591218466416	Exon	Hippocampus
e354969	ENSG00000213523.10	ENSG00000213523	SRA1	-0.0198500098673746	-1.33971045563443	-0.455691581704774	0.648880198353715	0.998591218466416	Exon	Hippocampus
e1064360	ENSG00000126456.15	ENSG00000126456	IRF3	0.0331263738925234	-2.18872162045919	0.455691232948288	0.648880448945266	0.998591218466416	Exon	Hippocampus
e575620	ENSG00000150093.18	ENSG00000150093	ITGB1	-0.0236758054832992	1.65929621510403	-0.455689235466783	0.648881884193861	0.998591218466416	Exon	Hippocampus
e754770	ENSG00000278156.1	ENSG00000278156	TSC22D1-AS1	0.0191396559369029	0.84194232519138	0.455688469107214	0.648882434845863	0.998591218466416	Exon	Hippocampus
e921955	ENSG00000170004.16	ENSG00000170004	CHD3	-0.0214337637226763	2.20203050778321	-0.455680843549409	0.648887914045034	0.998591218466416	Exon	Hippocampus
e718100	ENSG00000183735.9	ENSG00000183735	TBK1	-0.0194949528037773	-0.758361544263341	-0.455678730569342	0.64888943228995	0.998591218466416	Exon	Hippocampus
e603405	ENSG00000151923.17	ENSG00000151923	TIAL1	-0.0142101237737629	0.674714512426897	-0.455677710737041	0.64889016507316	0.998591218466416	Exon	Hippocampus
e647660	ENSG00000173599.13	ENSG00000173599	PC	-0.0159666469312142	1.36253318358197	-0.455677300358514	0.648890459943789	0.998591218466416	Exon	Hippocampus
e1034735	ENSG00000105649.9	ENSG00000105649	RAB3A	-0.0315702993070501	3.29295097716221	-0.455669839730547	0.648895820662908	0.998591218466416	Exon	Hippocampus
e724412	ENSG00000133640.18	ENSG00000133640	LRRIQ1	-0.053463467288164	-0.215638033919784	-0.455668298235126	0.648896928282937	0.998591218466416	Exon	Hippocampus
e545258	ENSG00000165138.17	ENSG00000165138	ANKS6	-0.0229237912188815	-1.29862136401003	-0.455662549851555	0.648901058710628	0.998591218466416	Exon	Hippocampus
e1091636	ENSG00000124181.14	ENSG00000124181	PLCG1	-0.0182113490244855	0.440714774505472	-0.455660632047642	0.648902436726579	0.998591218466416	Exon	Hippocampus
e799943	ENSG00000133958.13	ENSG00000133958	UNC79	-0.0280878169848769	-1.5235034796789	-0.455660384054705	0.648902614919141	0.998591218466416	Exon	Hippocampus
e238966	ENSG00000114446.4	ENSG00000114446	IFT57	0.0195376919478974	0.168895169144994	0.455659143637531	0.648903506207382	0.998591218466416	Exon	Hippocampus
e852340	ENSG00000183060.15	ENSG00000183060	LYSMD4	0.0344353108585494	-2.95670282233072	0.455643877754069	0.64891447538291	0.998591218466416	Exon	Hippocampus
e322552	ENSG00000251423.2	ENSG00000251423		0.0645643536336517	-3.03165279792447	0.455641604193998	0.648916109037419	0.998591218466416	Exon	Hippocampus
e963894	ENSG00000170832.12	ENSG00000170832	USP32	0.0243781933616205	-1.04994733251118	0.455639866648941	0.648917357542332	0.998591218466416	Exon	Hippocampus
e235789	ENSG00000175161.13	ENSG00000175161	CADM2	-0.0232185171810959	0.969961993586397	-0.455629042285821	0.64892513536037	0.998591218466416	Exon	Hippocampus
e1007255	ENSG00000064687.12	ENSG00000064687	ABCA7	-0.0366695431001192	-2.75846368657822	-0.455627644267557	0.64892613990557	0.998591218466416	Exon	Hippocampus
e285049	ENSG00000163682.15	ENSG00000163682	RPL9	0.0216518829762461	2.34563548763482	0.455622119975375	0.648930109388736	0.998591218466416	Exon	Hippocampus
e105335	ENSG00000119285.10	ENSG00000119285	HEATR1	-0.0206060950824918	-0.588122696893187	-0.455616253995258	0.648934324402915	0.998591218466416	Exon	Hippocampus
e891045	ENSG00000140854.12	ENSG00000140854	KATNB1	0.0224965892362046	-0.723849374174098	0.455612140780663	0.648937279969929	0.998591218466416	Exon	Hippocampus
e493552	ENSG00000156675.15	ENSG00000156675	RAB11FIP1	-0.0552558601441096	-1.55233328780249	-0.455596993581324	0.648948164099247	0.998591218466416	Exon	Hippocampus
e547854	ENSG00000259953.1	ENSG00000259953		0.0252569690648155	0.951930223162968	0.455585485476113	0.648956433381557	0.998591218466416	Exon	Hippocampus
e640462	ENSG00000126500.3	ENSG00000126500	FLRT1	-0.0242929005508769	0.593841901671152	-0.455579086144072	0.648961031714522	0.998591218466416	Exon	Hippocampus
e568816	ENSG00000165629.19	ENSG00000165629	ATP5C1	0.0174269867041365	1.39907293546115	0.455572998390528	0.648965406170704	0.998591218466416	Exon	Hippocampus
e668610	ENSG00000149577.15	ENSG00000149577	SIDT2	-0.0244094894414704	-1.64590900874714	-0.45556755604089	0.648969316871507	0.998591218466416	Exon	Hippocampus
e573433	ENSG00000077420.15	ENSG00000077420	APBB1IP	-0.0477737522844147	-1.98267005322898	-0.455564301515676	0.648971655475324	0.998591218466416	Exon	Hippocampus
e979819	ENSG00000141543.9	ENSG00000141543	EIF4A3	-0.0189657903267748	1.43125293269213	-0.455551223034061	0.648981053313427	0.998591218466416	Exon	Hippocampus
e225891	ENSG00000090097.20	ENSG00000090097	PCBP4	0.0301390156658714	-1.60674998706951	0.455532005257544	0.648994862782229	0.998591218466416	Exon	Hippocampus
e300174	ENSG00000164024.11	ENSG00000164024	METAP1	0.0187821357820307	-0.47535935564859	0.455531773629645	0.648995029225649	0.998591218466416	Exon	Hippocampus
e1021506	ENSG00000105397.13	ENSG00000105397	TYK2	-0.0190498166350536	-1.44223834315297	-0.455528138206437	0.648997641574196	0.998591218466416	Exon	Hippocampus
e940202	ENSG00000274767.1	ENSG00000274767		0.0573978490246996	-2.49079480358649	0.455526372429844	0.648998910430485	0.998591218466416	Exon	Hippocampus
e1166213	ENSG00000101901.11	ENSG00000101901	ALG13	0.019330826433901	0.44411232515555	0.455525386019625	0.648999619248126	0.998591218466416	Exon	Hippocampus
e1080769	ENSG00000182621.17	ENSG00000182621	PLCB1	0.0278889444785131	1.84211407353626	0.455524741141418	0.649000082646831	0.998591218466416	Exon	Hippocampus
e524362	ENSG00000107099.15	ENSG00000107099	DOCK8	-0.0511200091854997	-2.68738700879276	-0.455520963435306	0.649002797246071	0.998591218466416	Exon	Hippocampus
e105563	ENSG00000116984.12	ENSG00000116984	MTR	0.0154085418171435	0.316810832358349	0.455520017051517	0.649003477303071	0.998591218466416	Exon	Hippocampus
e125300	ENSG00000138081.20	ENSG00000138081	FBXO11	0.0145407751368086	1.30527274033273	0.455517035455059	0.649005619834866	0.998591218466416	Exon	Hippocampus
e860123	ENSG00000167965.17	ENSG00000167965	MLST8	0.0190330181037142	-0.29436039676863	0.455515993215423	0.649006368773779	0.998591218466416	Exon	Hippocampus
e622729	ENSG00000074319.12	ENSG00000074319	TSG101	-0.0214163270734508	-0.709105107148588	-0.455505898827027	0.649013622479385	0.998591218466416	Exon	Hippocampus
e1142376	ENSG00000254413.8	ENSG00000254413	CHKB-CPT1B	0.0250953295095782	-1.60034490038043	0.455504051549078	0.64901494991463	0.998591218466416	Exon	Hippocampus
e549809	ENSG00000136861.17	ENSG00000136861	CDK5RAP2	0.019260523771669	-0.396896772668919	0.455499738667268	0.649018049112222	0.998591218466416	Exon	Hippocampus
e854623	ENSG00000103326.11	ENSG00000103326	CAPN15	-0.0371732035193095	-2.64606523667794	-0.455490018683148	0.649025033826665	0.998591218466416	Exon	Hippocampus
e514903	ENSG00000147687.17	ENSG00000147687	TATDN1	-0.0174580600403562	-0.138637395497252	-0.455485122304788	0.649028552342571	0.998591218466416	Exon	Hippocampus
e1176709	ENSG00000071553.16	ENSG00000071553	ATP6AP1	0.0206863248431301	1.17168684357729	0.455477664248971	0.649033911683718	0.998591218466416	Exon	Hippocampus
e1101214	ENSG00000101204.16	ENSG00000101204	CHRNA4	-0.0451408322808402	-2.67360662890049	-0.455476788550659	0.649034540959636	0.998591218466416	Exon	Hippocampus
e964486	ENSG00000108506.11	ENSG00000108506	INTS2	0.0182874195229149	-0.672305890629817	0.455476480911172	0.649034762029119	0.998591218466416	Exon	Hippocampus
e136013	ENSG00000239779.6	ENSG00000239779	WBP1	-0.0173246544294973	0.0776025559056375	-0.455475732196213	0.649035300055204	0.998591218466416	Exon	Hippocampus
e397097	ENSG00000124749.16	ENSG00000124749	COL21A1	-0.0369918080214933	-2.44409034440271	-0.455472088383046	0.649037918499611	0.998591218466416	Exon	Hippocampus
e1020757	ENSG00000130816.14	ENSG00000130816	DNMT1	0.0183146251584192	-0.961906874619482	0.455471472915713	0.649038360774911	0.998591218466416	Exon	Hippocampus
e46272	ENSG00000137965.10	ENSG00000137965	IFI44	-0.0359573235489158	-1.44379116707262	-0.455467687063582	0.649041081293905	0.998591218466416	Exon	Hippocampus
e854937	ENSG00000172366.19	ENSG00000172366	MCRIP2	0.02380002299979	-0.157276389336493	0.455457598128348	0.649048331240785	0.998591218466416	Exon	Hippocampus
e1174873	ENSG00000067829.18	ENSG00000067829	IDH3G	-0.0183982770600467	-0.245408345606332	-0.455457025570174	0.649048742684247	0.998591218466416	Exon	Hippocampus
e416215	ENSG00000112414.14	ENSG00000112414	ADGRG6	-0.0418324473794059	-2.62901866925084	-0.455456614322703	0.649049038209015	0.998591218466416	Exon	Hippocampus
e541666	ENSG00000187764.11	ENSG00000187764	SEMA4D	-0.0359111795823035	-2.61204900405259	-0.455454843114828	0.649050311009686	0.998591218466416	Exon	Hippocampus
e48702	ENSG00000197147.12	ENSG00000197147	LRRC8B	-0.0325946140116068	-1.72133796810321	-0.455454506044108	0.649050553230857	0.998591218466416	Exon	Hippocampus
e303493	ENSG00000164089.8	ENSG00000164089	ETNPPL	0.0367272601785673	-1.1537397810355	0.455450606225821	0.649053355667877	0.998591218466416	Exon	Hippocampus
e348049	ENSG00000145794.16	ENSG00000145794	MEGF10	0.0233832367573158	-0.0357036925297769	0.455443836679938	0.6490582203233	0.998591218466416	Exon	Hippocampus
e916182	ENSG00000205710.3	ENSG00000205710	C17orf107	0.026811252422565	0.497345650377282	0.455439902006414	0.649061047821332	0.998591218466416	Exon	Hippocampus
e93769	ENSG00000174514.12	ENSG00000174514	MFSD4A	-0.0369679409292923	1.16836004248134	-0.455435198371596	0.64906442790975	0.998591218466416	Exon	Hippocampus
e302507	ENSG00000138780.14	ENSG00000138780	GSTCD	0.0248851300959288	-2.05968098916335	0.455431359020016	0.649067186919242	0.998591218466416	Exon	Hippocampus
e737999	ENSG00000135119.14	ENSG00000135119	RNFT2	0.0180090452034731	1.8215561854115	0.455428142315768	0.649069498489739	0.998591218466416	Exon	Hippocampus
e314390	ENSG00000109466.13	ENSG00000109466	KLHL2	-0.0307024386133945	-0.0045329689617643	-0.455409446970656	0.649082933304061	0.998591218466416	Exon	Hippocampus
e911904	ENSG00000132376.19	ENSG00000132376	INPP5K	-0.0275940175420226	-1.17817340418615	-0.455385497009722	0.649100144348171	0.998591218466416	Exon	Hippocampus
e197028	ENSG00000142330.19	ENSG00000142330	CAPN10	-0.0185899599699099	-0.461565361561564	-0.455385115940449	0.649100418195652	0.998591218466416	Exon	Hippocampus
e660761	ENSG00000165323.15	ENSG00000165323	FAT3	0.0228903650087606	5.47658057291345	0.455376838600622	0.649106366544949	0.998591218466416	Exon	Hippocampus
e756410	ENSG00000136144.11	ENSG00000136144	RCBTB1	0.0186915391363921	0.0702608384985383	0.455373717883042	0.649108609193782	0.998591218466416	Exon	Hippocampus
e824724	ENSG00000156958.14	ENSG00000156958	GALK2	0.0143381830544379	0.934543574983354	0.455372560988814	0.649109440576294	0.998591218466416	Exon	Hippocampus
e469889	ENSG00000186591.11	ENSG00000186591	UBE2H	0.0168043654397152	-0.603724437139593	0.45537089836317	0.649110635394923	0.998591218466416	Exon	Hippocampus
e633873	ENSG00000198561.13	ENSG00000198561	CTNND1	0.019531053590918	0.718630834987669	0.455367277828848	0.649113237235621	0.998591218466416	Exon	Hippocampus
e746151	ENSG00000198598.6	ENSG00000198598	MMP17	-0.0355751596812919	-0.346598093930973	-0.455365321254317	0.649114643299277	0.998591218466416	Exon	Hippocampus
e880218	ENSG00000174938.14	ENSG00000174938	SEZ6L2	0.0273648638026096	1.70125412382691	0.455362599804826	0.649116599031216	0.998591218466416	Exon	Hippocampus
e180163	ENSG00000144426.18	ENSG00000144426	NBEAL1	-0.0210414494103375	-1.09546125722688	-0.455355256889506	0.649121875927609	0.998591218466416	Exon	Hippocampus
e968681	ENSG00000171634.16	ENSG00000171634	BPTF	-0.0119403564454855	1.05142086009509	-0.455354689169145	0.649122283913648	0.998591218466416	Exon	Hippocampus
e129711	ENSG00000169764.14	ENSG00000169764	UGP2	0.0166687636560521	1.95631718653119	0.455353735838927	0.649122969014237	0.998591218466416	Exon	Hippocampus
e643873	ENSG00000133884.9	ENSG00000133884	DPF2	0.0170616052361009	-0.479125228756388	0.455353120795873	0.649123411008524	0.998591218466416	Exon	Hippocampus
e227521	ENSG00000010327.10	ENSG00000010327	STAB1	-0.0498147242529033	-2.169147722709	-0.455351147243791	0.649124829282016	0.998591218466416	Exon	Hippocampus
e252634	ENSG00000184432.9	ENSG00000184432	COPB2	0.0217052781168128	-0.0159500291106612	0.455349464192039	0.649126038791356	0.998591218466416	Exon	Hippocampus
e793110	ENSG00000119682.16	ENSG00000119682	AREL1	-0.0182250971081434	-0.486270172978851	-0.455342074117917	0.649131349609737	0.998591218466416	Exon	Hippocampus
e160982	ENSG00000153237.17	ENSG00000153237	CCDC148	0.0263267527794515	-1.704173559802	0.455342000424787	0.649131402568813	0.998591218466416	Exon	Hippocampus
e1055323	ENSG00000167637.16	ENSG00000167637	ZNF283	0.0267027537636116	-1.97635997466549	0.455341689527325	0.649131625993218	0.998591218466416	Exon	Hippocampus
e56971	ENSG00000116489.12	ENSG00000116489	CAPZA1	-0.017196090413007	0.0331243072041539	-0.45532195367048	0.649145809101079	0.998591218466416	Exon	Hippocampus
e683021	ENSG00000111640.14	ENSG00000111640	GAPDH	0.0205128177221924	3.16817841456935	0.455318152104986	0.649148541098145	0.998591218466416	Exon	Hippocampus
e443013	ENSG00000152926.14	ENSG00000152926	ZNF117	0.0211248728119608	0.377216077508509	0.455316947864942	0.649149406526882	0.998591218466416	Exon	Hippocampus
e1130946	ENSG00000100225.17	ENSG00000100225	FBXO7	-0.0366667100121472	-2.6548826481567	-0.455306545372644	0.649156882311844	0.998591218466416	Exon	Hippocampus
e1079183	ENSG00000088854.12	ENSG00000088854	C20orf194	0.01545470576646	0.280412627453596	0.455297325051956	0.649163508554993	0.998591218466416	Exon	Hippocampus
e257344	ENSG00000169282.17	ENSG00000169282	KCNAB1	0.0352823909415636	2.82998748285834	0.455289287175486	0.649169285049694	0.998591218466416	Exon	Hippocampus
e401821	ENSG00000005700.14	ENSG00000005700	IBTK	0.0238907295337798	-0.402399684881045	0.45528860700386	0.649169773862333	0.998591218466416	Exon	Hippocampus
e641983	ENSG00000168066.20	ENSG00000168066	SF1	-0.0183809199694242	0.887092502192257	-0.455287744492961	0.649170393715265	0.998591218466416	Exon	Hippocampus
e250299	ENSG00000163781.12	ENSG00000163781	TOPBP1	0.021620917414444	-1.47655995198752	0.4552875200575	0.649170555008315	0.998591218466416	Exon	Hippocampus
e177879	ENSG00000082153.17	ENSG00000082153	BZW1	0.0278208965562505	2.27499550232039	0.455285387473724	0.649172087614276	0.998591218466416	Exon	Hippocampus
e544937	ENSG00000136932.13	ENSG00000136932	TRMO	0.0200406264540782	-0.628750797148647	0.455281987464234	0.64917453107345	0.998591218466416	Exon	Hippocampus
e20688	ENSG00000204138.12	ENSG00000204138	PHACTR4	-0.0231487218180737	0.0003206169017451	-0.455278613686974	0.649176955684251	0.998591218466416	Exon	Hippocampus
e531197	ENSG00000165006.13	ENSG00000165006	UBAP1	0.0094055544298905	2.66040173156423	0.455273102774695	0.649180916184156	0.998591218466416	Exon	Hippocampus
e531216	ENSG00000165006.13	ENSG00000165006	UBAP1	0.0094055544298905	2.66040173156423	0.455273102774695	0.649180916184156	0.998591218466416	Exon	Hippocampus
e5405	ENSG00000116198.12	ENSG00000116198	CEP104	-0.0191438983793014	-0.755144334906584	-0.455267511805407	0.64918493422841	0.998591218466416	Exon	Hippocampus
e716054	ENSG00000240771.6	ENSG00000240771	ARHGEF25	0.032079197257206	1.53446725339814	0.455267074443119	0.649185248546618	0.998591218466416	Exon	Hippocampus
e693194	ENSG00000246695.7	ENSG00000246695	RASSF8-AS1	-0.0348812607767413	-2.98310663211709	-0.455263648853592	0.649187710409788	0.998591218466416	Exon	Hippocampus
e718309	ENSG00000255693.1	ENSG00000255693		-0.0486180792125261	-3.13562393217169	-0.455261377472643	0.649189342781772	0.998591218466416	Exon	Hippocampus
e390192	ENSG00000112130.16	ENSG00000112130	RNF8	0.0154866107960095	1.1324385291178	0.455249338428185	0.649197994902871	0.998591218466416	Exon	Hippocampus
e835014	ENSG00000169018.5	ENSG00000169018	FEM1B	0.0148467927122798	1.73307478706679	0.455247231081868	0.649199509398015	0.998591218466416	Exon	Hippocampus
e868577	ENSG00000103429.10	ENSG00000103429	BFAR	0.0212859714630477	-1.42764509919512	0.455243257059301	0.649202365428929	0.998591218466416	Exon	Hippocampus
e524995	ENSG00000080503.21	ENSG00000080503	SMARCA2	-0.015657932327006	1.43942696148972	-0.455241165860852	0.649203868323184	0.998591218466416	Exon	Hippocampus
e606856	ENSG00000237489.3	ENSG00000237489	LINC00959	-0.0323947193966698	-2.99065781325172	-0.455238198827679	0.649206000661344	0.998591218466416	Exon	Hippocampus
e5302	ENSG00000227372.11	ENSG00000227372	TP73-AS1	0.0335035673238413	-2.84358809988357	0.455237334220298	0.649206622035227	0.998591218466416	Exon	Hippocampus
e951018	ENSG00000013306.15	ENSG00000013306	SLC25A39	0.0170375349570895	1.13484489306562	0.455236493472011	0.64920722626235	0.998591218466416	Exon	Hippocampus
e43649	ENSG00000081985.10	ENSG00000081985	IL12RB2	-0.0547266610864198	-2.12614931254056	-0.455235987734326	0.649207589724905	0.998591218466416	Exon	Hippocampus
e934224	ENSG00000109113.18	ENSG00000109113	RAB34	-0.0335563858875277	-2.2292365219206	-0.455227263760444	0.64921385946633	0.998591218466416	Exon	Hippocampus
e250977	ENSG00000073711.10	ENSG00000073711	PPP2R3A	-0.0242049438050166	-1.46868960601541	-0.455225275960712	0.649215288060791	0.998591218466416	Exon	Hippocampus
e659507	ENSG00000073921.17	ENSG00000073921	PICALM	0.016068431519535	1.52794375563992	0.455224326244081	0.649215970604815	0.998591218466416	Exon	Hippocampus
e1049200	ENSG00000196235.13	ENSG00000196235	SUPT5H	0.0129787975905564	1.19778604078367	0.45521830526785	0.649220297777519	0.998591218466416	Exon	Hippocampus
e936952	ENSG00000196712.16	ENSG00000196712	NF1	0.0102217734745419	2.08806251517717	0.455215529243647	0.649222292862667	0.998591218466416	Exon	Hippocampus
e1044445	ENSG00000105254.11	ENSG00000105254	TBCB	0.014256294321167	1.42742285848386	0.455215122138175	0.649222585443211	0.998591218466416	Exon	Hippocampus
e928367	ENSG00000171953.15	ENSG00000171953	ATPAF2	0.0228003335150943	-2.14921744904258	0.455212797689134	0.649224255990611	0.998591218466416	Exon	Hippocampus
e139031	ENSG00000132305.20	ENSG00000132305	IMMT	0.0141654067462909	0.252102141349655	0.45521149741685	0.649225190477985	0.998591218466416	Exon	Hippocampus
e1024258	ENSG00000130175.9	ENSG00000130175	PRKCSH	-0.0207691789858729	0.661326522731772	-0.455210379300612	0.649225994052818	0.998591218466416	Exon	Hippocampus
e335452	ENSG00000157107.13	ENSG00000157107	FCHO2	-0.0192246379287042	0.270275483497581	-0.455206561873945	0.649228737588191	0.998591218466416	Exon	Hippocampus
e965880	ENSG00000266173.5	ENSG00000266173	STRADA	-0.0235567850702639	-1.96822038738813	-0.455194732799675	0.649237239021836	0.998591218466416	Exon	Hippocampus
e1169029	ENSG00000085185.15	ENSG00000085185	BCORL1	0.0310510950489994	-2.93995892514781	0.455191738411593	0.649239391064936	0.998591218466416	Exon	Hippocampus
e1135122	ENSG00000100307.12	ENSG00000100307	CBX7	0.0158648343203103	4.4636170668398	0.455168424578948	0.649256146633136	0.998591218466416	Exon	Hippocampus
e681609	ENSG00000118971.7	ENSG00000118971	CCND2	0.0208759836638365	1.36661356760539	0.455166352672923	0.649257635713213	0.998591218466416	Exon	Hippocampus
e988481	ENSG00000128791.11	ENSG00000128791	TWSG1	-0.0246641531449964	1.81703117542651	-0.455161553223704	0.649261085085591	0.998591218466416	Exon	Hippocampus
e104846	ENSG00000143669.13	ENSG00000143669	LYST	-0.0183052038743637	-0.873138069183918	-0.455154260731252	0.649266326226867	0.998591218466416	Exon	Hippocampus
e595235	ENSG00000052749.13	ENSG00000052749	RRP12	0.0289094887735739	-2.36494650677455	0.455153832851544	0.649266633746136	0.998591218466416	Exon	Hippocampus
e1061551	ENSG00000105447.12	ENSG00000105447	GRWD1	-0.0186183948928813	-1.11972984007985	-0.455152351028648	0.649267698740066	0.998591218466416	Exon	Hippocampus
e630473	ENSG00000149182.14	ENSG00000149182	ARFGAP2	-0.0130735979921886	0.0998385545741399	-0.455150033326695	0.649269364486127	0.998591218466416	Exon	Hippocampus
e661111	ENSG00000254911.3	ENSG00000254911	SCARNA9	-0.0197327019648603	4.00840085692672	-0.455148964839019	0.649270132415114	0.998591218466416	Exon	Hippocampus
e1125148	ENSG00000100095.18	ENSG00000100095	SEZ6L	-0.0343092137240107	2.463865209462	-0.455147097521035	0.649271474469495	0.998591218466416	Exon	Hippocampus
e537214	ENSG00000135063.17	ENSG00000135063	FAM189A2	-0.0284993474577203	-0.597675521623556	-0.455145916361974	0.649272323377292	0.998591218466416	Exon	Hippocampus
e509790	ENSG00000034677.12	ENSG00000034677	RNF19A	-0.0174530177304529	0.272491245177845	-0.455136016629068	0.649279438406895	0.998591218466416	Exon	Hippocampus
e1100348	ENSG00000101187.15	ENSG00000101187	SLCO4A1	-0.0483197220751506	-2.83261863994878	-0.455126677611623	0.649286150474559	0.998591218466416	Exon	Hippocampus
e221327	ENSG00000172046.18	ENSG00000172046	USP19	-0.0173117741546108	-0.619001138714396	-0.455120874193915	0.649290321477247	0.998591218466416	Exon	Hippocampus
e206333	ENSG00000206561.12	ENSG00000206561	COLQ	-0.0327523634706427	-2.17692224179222	-0.455120333991263	0.649290709729495	0.998591218466416	Exon	Hippocampus
e254331	ENSG00000181804.14	ENSG00000181804	SLC9A9	-0.0241181200999003	-1.00279205683311	-0.455111627643286	0.649296967133622	0.998591218466416	Exon	Hippocampus
e633839	ENSG00000198561.13	ENSG00000198561	CTNND1	-0.0229929929235125	0.723428848195332	-0.455107920746472	0.649299631352552	0.998591218466416	Exon	Hippocampus
e1161635	ENSG00000165259.13	ENSG00000165259	HDX	0.0284514307388683	-2.63146247275897	0.455102966536882	0.649303192046496	0.998591218466416	Exon	Hippocampus
e648111	ENSG00000172932.14	ENSG00000172932	ANKRD13D	-0.0239613506192615	-1.46775541586833	-0.455097788160119	0.649306913862671	0.998591218466416	Exon	Hippocampus
e1105159	ENSG00000154723.12	ENSG00000154723	ATP5J	0.0241832095532164	-0.429924150916887	0.455089266361558	0.649313038690636	0.998591218466416	Exon	Hippocampus
e243015	ENSG00000264477.1	ENSG00000264477	MIR5682	-0.0502559511365895	-2.88173396374463	-0.45508897035441	0.649313251438743	0.998591218466416	Exon	Hippocampus
e1160566	ENSG00000224430.2	ENSG00000224430	MKRN5P	-0.0211921215414627	1.59444926075463	-0.45508353561875	0.649317157531001	0.998591218466416	Exon	Hippocampus
e701131	ENSG00000174233.11	ENSG00000174233	ADCY6	-0.0217004757306412	-0.625972924111318	-0.455083144944834	0.649317438319337	0.998591218466416	Exon	Hippocampus
e137548	ENSG00000115423.18	ENSG00000115423	DNAH6	-0.0347702666066058	-2.11240756173054	-0.455083140140888	0.649317441772068	0.998591218466416	Exon	Hippocampus
e963002	ENSG00000108406.9	ENSG00000108406	DHX40	0.0150537084939642	2.26186520934345	0.455082476107403	0.649317919031736	0.998591218466416	Exon	Hippocampus
e757600	ENSG00000253710.2	ENSG00000253710	ALG11	-0.0168568583434652	0.340489180292341	-0.455076126758843	0.649322482495616	0.998591218466416	Exon	Hippocampus
e224697	ENSG00000114388.12	ENSG00000114388	NPRL2	0.0312586650502389	-2.97104358803756	0.455075043062178	0.649323261381658	0.998591218466416	Exon	Hippocampus
e478901	ENSG00000013374.15	ENSG00000013374	NUB1	0.0175112084290263	-0.714996492770031	0.455046157428568	0.649344022514652	0.998591218466416	Exon	Hippocampus
e745642	ENSG00000060709.14	ENSG00000060709	RIMBP2	-0.0302855806412819	-0.0482215554645306	-0.455045030071971	0.649344832791508	0.998591218466416	Exon	Hippocampus
e378787	ENSG00000204713.10	ENSG00000204713	TRIM27	0.0105476829049682	2.54569764354644	0.455042578063287	0.649346595150922	0.998591218466416	Exon	Hippocampus
e1011306	ENSG00000161082.12	ENSG00000161082	CELF5	0.0331350737614853	1.25935109663652	0.455038907181265	0.649349233568381	0.998591218466416	Exon	Hippocampus
e805404	ENSG00000256053.7	ENSG00000256053	APOPT1	-0.0223668865326634	-1.29749222745831	-0.4550382816585	0.649349683158368	0.998591218466416	Exon	Hippocampus
e282197	ENSG00000145147.19	ENSG00000145147	SLIT2	0.0295288310310181	-0.0563872587292489	0.45503786194001	0.649349984828085	0.998591218466416	Exon	Hippocampus
e139404	ENSG00000115561.15	ENSG00000115561	CHMP3	0.0130724436987929	1.87684766612342	0.455037541947443	0.649350214820534	0.998591218466416	Exon	Hippocampus
e47849	ENSG00000122417.15	ENSG00000122417	ODF2L	0.0212333931857808	-0.413467474273236	0.455031394978894	0.649354632918267	0.998591218466416	Exon	Hippocampus
e196037	ENSG00000178752.15	ENSG00000178752	ERFE	0.054391631688795	-1.29171820431483	0.455031195907066	0.649354776000187	0.998591218466416	Exon	Hippocampus
e804096	ENSG00000080823.21	ENSG00000080823	MOK	0.0243192415791863	-1.329101401953	0.455029649505413	0.649355887469391	0.998591218466416	Exon	Hippocampus
e971125	ENSG00000141540.10	ENSG00000141540	TTYH2	-0.0403262699990171	-1.15672519633489	-0.455025125659601	0.649359138967638	0.998591218466416	Exon	Hippocampus
e247015	ENSG00000163902.11	ENSG00000163902	RPN1	-0.0158503556347273	2.54847402917018	-0.455014319197906	0.649366906101076	0.998591218466416	Exon	Hippocampus
e1107313	ENSG00000142188.16	ENSG00000142188	TMEM50B	0.024328058201974	-0.804517901877523	0.455014252305928	0.649366954179737	0.998591218466416	Exon	Hippocampus
e1107330	ENSG00000142188.16	ENSG00000142188	TMEM50B	0.024328058201974	-0.804517901877523	0.455014252305928	0.649366954179737	0.998591218466416	Exon	Hippocampus
e1107341	ENSG00000142188.16	ENSG00000142188	TMEM50B	0.024328058201974	-0.804517901877523	0.455014252305928	0.649366954179737	0.998591218466416	Exon	Hippocampus
e1107356	ENSG00000142188.16	ENSG00000142188	TMEM50B	0.024328058201974	-0.804517901877523	0.455014252305928	0.649366954179737	0.998591218466416	Exon	Hippocampus
e102749	ENSG00000162931.11	ENSG00000162931	TRIM17	0.036097350327852	-1.53399637599766	0.455013978662307	0.649367150861316	0.998591218466416	Exon	Hippocampus
e17672	ENSG00000183726.10	ENSG00000183726	TMEM50A	-0.0177027035153734	0.593201666949634	-0.455013740964449	0.649367321706868	0.998591218466416	Exon	Hippocampus
e201919	ENSG00000168137.15	ENSG00000168137	SETD5	-0.0184674706308376	0.389591245970378	-0.455011052714048	0.649369253890586	0.998591218466416	Exon	Hippocampus
e131334	ENSG00000087338.4	ENSG00000087338	GMCL1	-0.025033913144648	-1.5931638437672	-0.455003046473522	0.649375008401138	0.998591218466416	Exon	Hippocampus
e1022846	ENSG00000127616.17	ENSG00000127616	SMARCA4	-0.0177418374093076	0.12319469579691	-0.454997961951516	0.649378662928224	0.998591218466416	Exon	Hippocampus
e750433	ENSG00000152520.13	ENSG00000152520	PAN3	0.0161012356524311	-0.360731025952152	0.454994086559846	0.649381448392176	0.998591218466416	Exon	Hippocampus
e358958	ENSG00000173210.19	ENSG00000173210	ABLIM3	-0.0233432570255153	-1.08037939657356	-0.454994060905615	0.649381466831344	0.998591218466416	Exon	Hippocampus
e487406	ENSG00000130227.16	ENSG00000130227	XPO7	0.02987493150864	-2.49386534288695	0.454992292513881	0.649382737876504	0.998591218466416	Exon	Hippocampus
e279213	ENSG00000178988.10	ENSG00000178988	MRFAP1L1	0.0099923682404108	2.66544561248426	0.45498978066925	0.649384543285912	0.998591218466416	Exon	Hippocampus
e80693	ENSG00000198842.9	ENSG00000198842	DUSP27	0.0482570943792597	-2.22965458918422	0.454989775828099	0.649384546765532	0.998591218466416	Exon	Hippocampus
e847750	ENSG00000181991.15	ENSG00000181991	MRPS11	-0.0252313980137588	-1.74420574363742	-0.454978876915432	0.649392380474447	0.998591218466416	Exon	Hippocampus
e847741	ENSG00000181991.15	ENSG00000181991	MRPS11	-0.0252317789514889	-1.74306114408194	-0.45497872027989	0.649392493058186	0.998591218466416	Exon	Hippocampus
e130233	ENSG00000198369.9	ENSG00000198369	SPRED2	-0.0339546006990958	-2.09172797750103	-0.45496351549223	0.649403421726176	0.998591218466416	Exon	Hippocampus
e643019	ENSG00000162300.11	ENSG00000162300	ZFPL1	0.0285385007020779	-2.29851505224844	0.454950324659367	0.649412902895481	0.998591218466416	Exon	Hippocampus
e766573	ENSG00000129484.13	ENSG00000129484	PARP2	0.019260710750642	-0.166788736740746	0.45494921326444	0.649413701734943	0.998591218466416	Exon	Hippocampus
e747509	ENSG00000198040.10	ENSG00000198040	ZNF84	-0.0135306116976363	0.131538849075257	-0.454947694147463	0.649414793634219	0.998591218466416	Exon	Hippocampus
e1118319	ENSG00000237517.9	ENSG00000237517	DGCR5	-0.0302322069843434	3.86520929333175	-0.454946118839978	0.649415925922476	0.998591218466416	Exon	Hippocampus
e15401	ENSG00000090686.15	ENSG00000090686	USP48	0.0158977013311818	-0.204152626373691	0.454941603210396	0.649419171638948	0.998591218466416	Exon	Hippocampus
e1071957	ENSG00000167615.16	ENSG00000167615	LENG8	0.0214966334248241	0.0765696051234638	0.454938917397201	0.649421102134415	0.998591218466416	Exon	Hippocampus
e866231	ENSG00000183044.11	ENSG00000183044	ABAT	-0.0201136546087683	0.143853740022057	-0.454938693168211	0.649421263304722	0.998591218466416	Exon	Hippocampus
e1105830	ENSG00000156261.12	ENSG00000156261	CCT8	0.0154480366818935	2.03583119899533	0.454931065350008	0.649426746003451	0.998591218466416	Exon	Hippocampus
e946716	ENSG00000267261.5	ENSG00000267261		0.0252657528087226	-1.59035481005738	0.454928663102245	0.649428472687348	0.998591218466416	Exon	Hippocampus
e206925	ENSG00000131378.13	ENSG00000131378	RFTN1	-0.0292505830628041	-1.47872902124722	-0.45492842369259	0.64942864476995	0.998591218466416	Exon	Hippocampus
e298956	ENSG00000185477.4	ENSG00000185477	GPRIN3	0.0391205317286831	-2.93517612140679	0.454925100473081	0.649431033431861	0.998591218466416	Exon	Hippocampus
e96854	ENSG00000065600.12	ENSG00000065600	TMEM206	0.0303211691698452	-1.07668567207538	0.454921969722187	0.649433283754597	0.998591218466416	Exon	Hippocampus
e1041712	ENSG00000105698.15	ENSG00000105698	USF2	-0.0139817859655491	0.980977394709459	-0.454915540336571	0.649437905081761	0.998591218466416	Exon	Hippocampus
e981557	ENSG00000262877.4	ENSG00000262877		0.0328616787011669	-0.26063690412597	0.45491102187247	0.649441152880891	0.998591218466416	Exon	Hippocampus
e555607	ENSG00000167110.16	ENSG00000167110	GOLGA2	0.0120041129228601	0.798657090521414	0.454906650433889	0.649444295006814	0.998591218466416	Exon	Hippocampus
e492005	ENSG00000197892.12	ENSG00000197892	KIF13B	0.0298688462472551	-0.568046124368473	0.454896943470269	0.649451272252255	0.998591218466416	Exon	Hippocampus
e492050	ENSG00000197892.12	ENSG00000197892	KIF13B	0.0298688462472551	-0.568046124368473	0.454896943470269	0.649451272252255	0.998591218466416	Exon	Hippocampus
e492065	ENSG00000197892.12	ENSG00000197892	KIF13B	0.0298688462472551	-0.568046124368473	0.454896943470269	0.649451272252255	0.998591218466416	Exon	Hippocampus
e492083	ENSG00000197892.12	ENSG00000197892	KIF13B	0.0298688462472551	-0.568046124368473	0.454896943470269	0.649451272252255	0.998591218466416	Exon	Hippocampus
e492099	ENSG00000197892.12	ENSG00000197892	KIF13B	0.0298688462472551	-0.568046124368473	0.454896943470269	0.649451272252255	0.998591218466416	Exon	Hippocampus
e640411	ENSG00000167770.11	ENSG00000167770	OTUB1	-0.01833139869372	1.74677682865072	-0.454896504276126	0.649451587940305	0.998591218466416	Exon	Hippocampus
e486624	ENSG00000156011.16	ENSG00000156011	PSD3	-0.0231292565689539	3.477392326544	-0.454895000990793	0.649452668486195	0.998591218466416	Exon	Hippocampus
e464620	ENSG00000128512.19	ENSG00000128512	DOCK4	-0.0218094838886848	1.39040218600976	-0.454889000540393	0.649456981555018	0.998591218466416	Exon	Hippocampus
e464807	ENSG00000128512.19	ENSG00000128512	DOCK4	-0.0218094838886848	1.39040218600976	-0.454889000540393	0.649456981555018	0.998591218466416	Exon	Hippocampus
e766425	ENSG00000136319.11	ENSG00000136319	TTC5	0.0194263594731203	-0.140149029204852	0.45488109965198	0.649462660659286	0.998591218466416	Exon	Hippocampus
e684621	ENSG00000010626.14	ENSG00000010626	LRRC23	0.0311719045957527	-2.33469127494199	0.454880788704873	0.649462884166347	0.998591218466416	Exon	Hippocampus
e351011	ENSG00000119048.7	ENSG00000119048	UBE2B	0.0171476779416356	1.11089211350745	0.454879687451782	0.649463675741233	0.998591218466416	Exon	Hippocampus
e503265	ENSG00000121039.9	ENSG00000121039	RDH10	-0.0589112482608734	-1.43559525895444	-0.45487955984646	0.649463767463288	0.998591218466416	Exon	Hippocampus
e360435	ENSG00000211445.11	ENSG00000211445	GPX3	-0.0872974462910022	-1.02373040646422	-0.454879326933061	0.649463934880266	0.998591218466416	Exon	Hippocampus
e750640	ENSG00000132938.19	ENSG00000132938	MTUS2	0.0269280442845785	-1.58573586035779	0.45487839125675	0.649464607439862	0.998591218466416	Exon	Hippocampus
e967177	ENSG00000256525.6	ENSG00000256525	POLG2	0.0403547082190547	-3.03840952777138	0.454874558781927	0.649467362207183	0.998591218466416	Exon	Hippocampus
e855317	ENSG00000140983.13	ENSG00000140983	RHOT2	0.0369558718266207	-3.05184389135979	0.454864858795727	0.64947433453933	0.998591218466416	Exon	Hippocampus
e416715	ENSG00000152818.18	ENSG00000152818	UTRN	-0.0243641028661518	-0.227189297242422	-0.454861902055278	0.649476459845029	0.998591218466416	Exon	Hippocampus
e815556	ENSG00000128829.11	ENSG00000128829	EIF2AK4	-0.0148945578830708	0.371913141561666	-0.454861553293912	0.649476710534966	0.998591218466416	Exon	Hippocampus
e672137	ENSG00000248712.7	ENSG00000248712	CCDC153	-0.0689693427555332	-3.34138823744056	-0.454853006647685	0.649482853883278	0.998591218466416	Exon	Hippocampus
e137024	ENSG00000176204.13	ENSG00000176204	LRRTM4	0.0307031676429056	2.65322372735203	0.454851375301941	0.649484026500947	0.998591218466416	Exon	Hippocampus
e693204	ENSG00000246695.7	ENSG00000246695	RASSF8-AS1	0.0187000192008654	-0.410353204680069	0.454849014861553	0.649485723196225	0.998591218466416	Exon	Hippocampus
e1108191	ENSG00000205726.14	ENSG00000205726	ITSN1	-0.0156221006894073	1.9111973577487	-0.454845401802482	0.649488320283043	0.998591218466416	Exon	Hippocampus
e1125452	ENSG00000100109.16	ENSG00000100109	TFIP11	0.0202653091097366	-1.53798575322022	0.454845333134293	0.649488369642158	0.998591218466416	Exon	Hippocampus
e366194	ENSG00000164463.12	ENSG00000164463	CREBRF	0.0288169899080038	-2.58796044325636	0.454838095222029	0.649493572306502	0.998591218466416	Exon	Hippocampus
e1120680	ENSG00000241973.10	ENSG00000241973	PI4KA	0.0228030655473793	1.61084543320098	0.454837285699186	0.649494154198517	0.998591218466416	Exon	Hippocampus
e1051304	ENSG00000090006.17	ENSG00000090006	LTBP4	-0.0285452088540182	-1.85680559636473	-0.45483390987004	0.649496580775996	0.998591218466416	Exon	Hippocampus
e813636	ENSG00000198838.13	ENSG00000198838	RYR3	-0.0247216032293041	-0.361155120884152	-0.454825101093194	0.649502912624542	0.998591218466416	Exon	Hippocampus
e225457	ENSG00000164080.13	ENSG00000164080	RAD54L2	0.0210570450072647	-1.49920585808881	0.454812661705433	0.649511854240626	0.998591218466416	Exon	Hippocampus
e1038824	ENSG00000213967.10	ENSG00000213967	ZNF726	-0.0295622989512534	-1.75309658558823	-0.454812386455318	0.649512052095057	0.998591218466416	Exon	Hippocampus
e234358	ENSG00000187098.14	ENSG00000187098	MITF	0.0379358825981227	-2.12680787590724	0.454809476992147	0.649514143467836	0.998591218466416	Exon	Hippocampus
e841026	ENSG00000140400.15	ENSG00000140400	MAN2C1	0.0178572296008332	0.366680914050383	0.45479582671237	0.649523955563609	0.998591218466416	Exon	Hippocampus
e19018	ENSG00000117682.16	ENSG00000117682	DHDDS	-0.0159055459693775	-0.271129265915269	-0.454781690470547	0.649534117043024	0.998591218466416	Exon	Hippocampus
e712458	ENSG00000139645.9	ENSG00000139645	ANKRD52	-0.0184549451312346	-0.260302676129158	-0.454781284247987	0.649534409046791	0.998591218466416	Exon	Hippocampus
e679994	ENSG00000151067.21	ENSG00000151067	CACNA1C	-0.0287341308239853	-1.15893055360607	-0.454777093500987	0.649537421472275	0.998591218466416	Exon	Hippocampus
e343982	ENSG00000186952.14	ENSG00000186952	TMEM232	0.0288553476520017	-1.43671893184027	0.454774393560281	0.649539362267784	0.998591218466416	Exon	Hippocampus
e18105	ENSG00000182749.5	ENSG00000182749	PAQR7	-0.0160325480229829	1.37334152992257	-0.454771173346361	0.649541677053857	0.998591218466416	Exon	Hippocampus
e246642	ENSG00000114626.17	ENSG00000114626	ABTB1	0.0243750011121419	-1.10200747967278	0.45476546536311	0.649545780131276	0.998591218466416	Exon	Hippocampus
e651505	ENSG00000172893.15	ENSG00000172893	DHCR7	-0.0227284951032075	-0.203998014118565	-0.45475490971725	0.649553367888769	0.998591218466416	Exon	Hippocampus
e549112	ENSG00000106948.16	ENSG00000106948	AKNA	-0.0206078703580297	0.643584172402488	-0.454754817443396	0.649553434218517	0.998591218466416	Exon	Hippocampus
e557059	ENSG00000251184.1	ENSG00000251184		0.0359163347262795	-1.57435003550154	0.454744105604161	0.649561134290763	0.998591218466416	Exon	Hippocampus
e894408	ENSG00000135722.8	ENSG00000135722	FBXL8	-0.0294570150746701	-2.37653248965546	-0.454740302016047	0.649563868461758	0.998591218466416	Exon	Hippocampus
e70150	ENSG00000163346.16	ENSG00000163346	PBXIP1	-0.0330894490026542	1.33925348040157	-0.454740046528109	0.649564052116858	0.998591218466416	Exon	Hippocampus
e1108436	ENSG00000243927.5	ENSG00000243927	MRPS6	0.0525243806843848	-1.61436626702718	0.454735104788989	0.64956760444373	0.998591218466416	Exon	Hippocampus
e364481	ENSG00000113645.14	ENSG00000113645	WWC1	-0.0203042378184324	-0.646715534684654	-0.45473349603884	0.649568760881731	0.998591218466416	Exon	Hippocampus
e222652	ENSG00000164062.12	ENSG00000164062	APEH	0.0165144334772128	0.239018025557374	0.454732813302052	0.649569251662217	0.998591218466416	Exon	Hippocampus
e238913	ENSG00000196776.14	ENSG00000196776	CD47	0.0168041786551837	2.08506051609224	0.454731878866915	0.649569923374519	0.998591218466416	Exon	Hippocampus
e176222	ENSG00000119041.10	ENSG00000119041	GTF3C3	-0.0181591134397694	-0.46810149817619	-0.454728353343197	0.649572457675685	0.998591218466416	Exon	Hippocampus
e506167	ENSG00000104325.6	ENSG00000104325	DECR1	-0.0249062439247233	-0.917416519151309	-0.454726138741859	0.649574049630396	0.998591218466416	Exon	Hippocampus
e598586	ENSG00000138111.14	ENSG00000138111	MFSD13A	-0.0462748696594465	-2.79625287408742	-0.454711090340955	0.649584867138061	0.998591218466416	Exon	Hippocampus
e276018	ENSG00000168924.14	ENSG00000168924	LETM1	0.0158165026538388	-0.0832809286657609	0.454709446983576	0.649586048466148	0.998591218466416	Exon	Hippocampus
e545964	ENSG00000155827.11	ENSG00000155827	RNF20	0.0148665139389429	-0.0207944031751566	0.454704607169538	0.64958952757348	0.998591218466416	Exon	Hippocampus
e966543	ENSG00000108604.15	ENSG00000108604	SMARCD2	0.0286622744966007	-2.12617155311008	0.454699942377183	0.649592880873482	0.998591218466416	Exon	Hippocampus
e93364	ENSG00000184144.10	ENSG00000184144	CNTN2	0.034571991262852	3.66951716496954	0.454693312537501	0.649597646765924	0.998591218466416	Exon	Hippocampus
e1121898	ENSG00000100023.18	ENSG00000100023	PPIL2	0.0219961906439666	-1.78083488264571	0.454690129701647	0.649599934768046	0.998591218466416	Exon	Hippocampus
e719202	ENSG00000127314.17	ENSG00000127314	RAP1B	-0.0179483498998136	1.29668699909789	-0.454684228211867	0.649604177100891	0.998591218466416	Exon	Hippocampus
e21898	ENSG00000134644.15	ENSG00000134644	PUM1	0.0103658552500631	1.42150506718348	0.454681825985158	0.649605903963925	0.998591218466416	Exon	Hippocampus
e1050076	ENSG00000130758.7	ENSG00000130758	MAP3K10	-0.0297855714442901	1.09285034132309	-0.454681571171338	0.649606087139323	0.998591218466416	Exon	Hippocampus
e920171	ENSG00000262880.1	ENSG00000262880		-0.0384891527056686	-2.74781366179189	-0.454669480929591	0.649614778351867	0.998591218466416	Exon	Hippocampus
e249473	ENSG00000196353.11	ENSG00000196353	CPNE4	0.0484482829979915	1.7458917648673	0.454665294796252	0.649617787614235	0.998591218466416	Exon	Hippocampus
e289084	ENSG00000128039.10	ENSG00000128039	SRD5A3	-0.0321454766100329	-2.59225948724435	-0.454657701624312	0.64962324609012	0.998591218466416	Exon	Hippocampus
e1033820	ENSG00000130479.10	ENSG00000130479	MAP1S	-0.0257417898387316	-0.470106361226948	-0.454649327834478	0.649629265747849	0.998591218466416	Exon	Hippocampus
e332100	ENSG00000049192.14	ENSG00000049192	ADAMTS6	-0.0383941384007948	-2.70309641189643	-0.454644725461555	0.649632574260742	0.998591218466416	Exon	Hippocampus
e1031546	ENSG00000105072.8	ENSG00000105072	C19orf44	0.0329631521533224	-2.82011489842179	0.454643597383286	0.649633385204668	0.998591218466416	Exon	Hippocampus
e500878	ENSG00000254377.5	ENSG00000254377	MIR124-2HG	0.0375201356225032	1.05912152156874	0.454642721562423	0.649634014808086	0.998591218466416	Exon	Hippocampus
e906725	ENSG00000131148.8	ENSG00000131148	EMC8	-0.0237216796570043	-1.50830876994155	-0.454637431754457	0.649637817510209	0.998591218466416	Exon	Hippocampus
e975846	ENSG00000182473.21	ENSG00000182473	EXOC7	-0.0132461057483371	0.409469504961838	-0.454635210200215	0.649639414529144	0.998591218466416	Exon	Hippocampus
e62174	ENSG00000276975.2	ENSG00000276975	HYDIN2	0.0512655750671272	-2.7914400757977	0.454634376047839	0.649640014180524	0.998591218466416	Exon	Hippocampus
e1108136	ENSG00000205726.14	ENSG00000205726	ITSN1	-0.0156151350339863	1.91120847679337	-0.454622341375484	0.649648665632282	0.998591218466416	Exon	Hippocampus
e1062506	ENSG00000104812.14	ENSG00000104812	GYS1	-0.0217961429780106	-1.25694175524599	-0.454613962377071	0.649654689131344	0.998591218466416	Exon	Hippocampus
e707071	ENSG00000111077.17	ENSG00000111077	TNS2	-0.029282238042775	-1.15087373472457	-0.454603693789065	0.649662071050987	0.998591218466416	Exon	Hippocampus
e1161412	ENSG00000165288.10	ENSG00000165288	BRWD3	0.0184617839544279	-0.991796136508616	0.454598273867744	0.649665967357531	0.998591218466416	Exon	Hippocampus
e84336	ENSG00000120341.18	ENSG00000120341	SEC16B	0.0327184365367428	-2.6892698428708	0.454593869788775	0.64966913339613	0.998591218466416	Exon	Hippocampus
e1120971	ENSG00000183773.15	ENSG00000183773	AIFM3	-0.0344270911979414	-0.0251428426948125	-0.454589794308135	0.649672063215061	0.998591218466416	Exon	Hippocampus
e148215	ENSG00000172965.14	ENSG00000172965	MIR4435-2HG	-0.0383729810039825	-2.00820731504518	-0.45457651811513	0.649681607364274	0.998591218466416	Exon	Hippocampus
e480152	ENSG00000184863.10	ENSG00000184863	RBM33	-0.0193234713625474	1.97509110521271	-0.454576132147331	0.649681884834307	0.998591218466416	Exon	Hippocampus
e109687	ENSG00000171863.12	ENSG00000171863	RPS7	0.0173152066081356	3.12949342338489	0.454560924174449	0.649692817797514	0.998591218466416	Exon	Hippocampus
e936700	ENSG00000176208.8	ENSG00000176208	ATAD5	0.023441006078308	-0.532049848485247	0.454559137363861	0.64969410233492	0.998591218466416	Exon	Hippocampus
e245319	ENSG00000173706.12	ENSG00000173706	HEG1	0.0271972437781173	-0.948631051364523	0.45455461719546	0.649697351886816	0.998591218466416	Exon	Hippocampus
e954287	ENSG00000141279.15	ENSG00000141279	NPEPPS	0.0124547363651812	1.56072084872977	0.454552815266574	0.649698647296486	0.998591218466416	Exon	Hippocampus
e990144	ENSG00000175354.18	ENSG00000175354	PTPN2	-0.01877949923574	-0.24340451538528	-0.45455202230175	0.649699217360553	0.998591218466416	Exon	Hippocampus
e496133	ENSG00000083168.9	ENSG00000083168	KAT6A	0.0143816110789099	0.0556837761573938	0.454550005708346	0.649700667094686	0.998591218466416	Exon	Hippocampus
e810614	ENSG00000128731.15	ENSG00000128731	HERC2	-0.016689323372724	-0.178273200774671	-0.45454966477982	0.649700912189204	0.998591218466416	Exon	Hippocampus
e321481	ENSG00000078295.16	ENSG00000078295	ADCY2	0.0183914732261768	1.53241279825156	0.454546861679737	0.649702927347517	0.998591218466416	Exon	Hippocampus
e989210	ENSG00000154864.11	ENSG00000154864	PIEZO2	0.0523065604253834	-2.9980861159465	0.454543424563035	0.649705398306075	0.998591218466416	Exon	Hippocampus
e132373	ENSG00000115998.7	ENSG00000115998	C2orf42	-0.0216575451406866	-1.84662420250594	-0.454540975050053	0.649707159274266	0.998591218466416	Exon	Hippocampus
e1029405	ENSG00000160961.11	ENSG00000160961	ZNF333	-0.0259717133338961	-2.26635002859245	-0.454535165351502	0.649711335905976	0.998591218466416	Exon	Hippocampus
e7058	ENSG00000171735.18	ENSG00000171735	CAMTA1	0.0170925610794086	-0.0233769903210292	0.454532981858059	0.649712905637086	0.998591218466416	Exon	Hippocampus
e741311	ENSG00000212694.8	ENSG00000212694	LINC01089	0.019223787829953	-0.0901701940160707	0.454532396723353	0.649713326295428	0.998591218466416	Exon	Hippocampus
e427017	ENSG00000164638.10	ENSG00000164638	SLC29A4	-0.0386122889942108	-0.0130088934107826	-0.454528818282585	0.649715898869522	0.998591218466416	Exon	Hippocampus
e13956	ENSG00000162542.13	ENSG00000162542	TMCO4	-0.0484096357495258	-1.81040527173216	-0.454527067444632	0.649717157564613	0.998591218466416	Exon	Hippocampus
e423851	ENSG00000184465.15	ENSG00000184465	WDR27	0.0225856860137299	-1.76041200694076	0.454521041816205	0.649721489457432	0.998591218466416	Exon	Hippocampus
e606980	ENSG00000175470.18	ENSG00000175470	PPP2R2D	-0.0223536078391862	-1.21511670943455	-0.454520383014494	0.649721963078197	0.998591218466416	Exon	Hippocampus
e488860	ENSG00000241852.9	ENSG00000241852	C8orf58	0.0208394098738763	-0.938986029709938	0.454520140970111	0.649722137086957	0.998591218466416	Exon	Hippocampus
e661721	ENSG00000166025.17	ENSG00000166025	AMOTL1	0.043954461681726	-2.61250850077317	0.454515087337189	0.649725770211809	0.998591218466416	Exon	Hippocampus
e682226	ENSG00000110799.13	ENSG00000110799	VWF	-0.039502128622915	-0.635777307206609	-0.454514284763612	0.649726347193545	0.998591218466416	Exon	Hippocampus
e64002	ENSG00000178104.19	ENSG00000178104	PDE4DIP	-0.0225912652341099	0.320232965062535	-0.454510073576247	0.649729374680421	0.998591218466416	Exon	Hippocampus
e150554	ENSG00000163075.12	ENSG00000163075	CFAP221	0.027796201311115	-0.967265066496588	0.454509501934547	0.649729785642812	0.998591218466416	Exon	Hippocampus
e793922	ENSG00000170348.8	ENSG00000170348	TMED10	-0.0158867101537296	4.0446355813684	-0.454508514825633	0.649730495291502	0.998591218466416	Exon	Hippocampus
e869957	ENSG00000133393.12	ENSG00000133393	FOPNL	0.02592755021363	-2.10535145828069	0.454502266687085	0.649734987187565	0.998591218466416	Exon	Hippocampus
e830787	ENSG00000171914.15	ENSG00000171914	TLN2	0.0184932962255822	1.20561451000409	0.454493013869903	0.649741639223121	0.998591218466416	Exon	Hippocampus
e442363	ENSG00000129103.17	ENSG00000129103	SUMF2	-0.0179292657663174	0.146788511265303	-0.454488144270148	0.649745140087157	0.998591218466416	Exon	Hippocampus
e765245	ENSG00000139842.14	ENSG00000139842	CUL4A	-0.0186843243362327	-0.820621839194235	-0.454483286956454	0.649748632126204	0.998591218466416	Exon	Hippocampus
e693345	ENSG00000123104.11	ENSG00000123104	ITPR2	-0.021156068929524	-0.155540268363563	-0.454479112479601	0.64975163326368	0.998591218466416	Exon	Hippocampus
e545736	ENSG00000119509.12	ENSG00000119509	INVS	0.0249017827613486	-1.86724503223082	0.454477393537799	0.649752869056275	0.998591218466416	Exon	Hippocampus
e794411	ENSG00000089916.17	ENSG00000089916	GPATCH2L	0.0324026891995212	-2.62280702061	0.454475198671781	0.649754447004747	0.998591218466416	Exon	Hippocampus
e443596	ENSG00000226824.6	ENSG00000226824		0.0320584011589241	-2.28997965592563	0.454472932858741	0.649756075960604	0.998591218466416	Exon	Hippocampus
e914277	ENSG00000083454.21	ENSG00000083454	P2RX5	-0.0331143941021144	-1.3596029505144	-0.454468022593515	0.649759606092275	0.998591218466416	Exon	Hippocampus
e167502	ENSG00000152256.13	ENSG00000152256	PDK1	0.0208375334093245	-0.847810415449228	0.454467709076369	0.649759831489085	0.998591218466416	Exon	Hippocampus
e968831	ENSG00000171634.16	ENSG00000171634	BPTF	0.0143539759054406	1.12295189038171	0.454459202913293	0.649765946835266	0.998591218466416	Exon	Hippocampus
e954794	ENSG00000141294.9	ENSG00000141294	LRRC46	-0.0770327107687789	-3.00016652921105	-0.454453190752299	0.649770269179783	0.998591218466416	Exon	Hippocampus
e1105807	ENSG00000156256.14	ENSG00000156256	USP16	0.0210123940854051	1.43477501616931	0.454445341694043	0.649775912149263	0.998591218466416	Exon	Hippocampus
e1073203	ENSG00000125503.12	ENSG00000125503	PPP1R12C	-0.0198236211719478	-0.298500095634732	-0.454444013766691	0.649776866845856	0.998591218466416	Exon	Hippocampus
e1117336	ENSG00000099954.18	ENSG00000099954	CECR2	0.0274242701216737	-0.577617110610807	0.454439658124733	0.649779998283668	0.998591218466416	Exon	Hippocampus
e64558	ENSG00000272196.2	ENSG00000272196	HIST2H2AA4	0.0598470272012884	-0.845505623434263	0.454434938599147	0.649783391338367	0.998591218466416	Exon	Hippocampus
e37330	ENSG00000157077.14	ENSG00000157077	ZFYVE9	-0.0145461817592449	1.12983288107278	-0.454433365098838	0.649784522591958	0.998591218466416	Exon	Hippocampus
e220891	ENSG00000172053.16	ENSG00000172053	QARS	-0.0188481739395784	-0.622103531224521	-0.454431189586385	0.649786086657985	0.998591218466416	Exon	Hippocampus
e830409	ENSG00000129003.15	ENSG00000129003	VPS13C	0.0189091924365165	0.251993375383609	0.454429621152681	0.649787214270911	0.998591218466416	Exon	Hippocampus
e613152	ENSG00000205531.12	ENSG00000205531	NAP1L4	0.0160500800235509	2.21929604029338	0.45442806696321	0.649788331643854	0.998591218466416	Exon	Hippocampus
e495921	ENSG00000029534.19	ENSG00000029534	ANK1	0.0471958314621323	-2.7864114652594	0.454424856809424	0.649790639562509	0.998591218466416	Exon	Hippocampus
e220149	ENSG00000068745.14	ENSG00000068745	IP6K2	0.0133658417603189	1.72333620686729	0.454414590306292	0.649798020619115	0.998591218466416	Exon	Hippocampus
e469710	ENSG00000158467.16	ENSG00000158467	AHCYL2	0.0471758353191086	1.11570874730423	0.454410691004228	0.649800824013973	0.998591218466416	Exon	Hippocampus
e137954	ENSG00000115459.17	ENSG00000115459	ELMOD3	0.0163279222084079	-0.402096902183012	0.454408969018188	0.649802062033728	0.998591218466416	Exon	Hippocampus
e531203	ENSG00000165006.13	ENSG00000165006	UBAP1	0.0093870094964428	2.66036124170057	0.454405813641638	0.649804330590356	0.998591218466416	Exon	Hippocampus
e196029	ENSG00000178752.15	ENSG00000178752	ERFE	0.0543363794141947	-1.29100628261555	0.454405146768341	0.649804810039047	0.998591218466416	Exon	Hippocampus
e1016047	ENSG00000125730.16	ENSG00000125730	C3	-0.0484686597249087	0.118320778412168	-0.454405004869556	0.649804912057226	0.998591218466416	Exon	Hippocampus
e527609	ENSG00000107186.16	ENSG00000107186	MPDZ	-0.0217664232890377	-1.03716579889206	-0.454403362060142	0.64980609315608	0.998591218466416	Exon	Hippocampus
e744013	ENSG00000185344.13	ENSG00000185344	ATP6V0A2	-0.0273834096249799	-2.52815055586405	-0.454399381795729	0.64980895477333	0.998591218466416	Exon	Hippocampus
e174916	ENSG00000151690.14	ENSG00000151690	MFSD6	0.0281256185014308	-2.17169325954293	0.454392722897454	0.649813742210131	0.998591218466416	Exon	Hippocampus
e212377	ENSG00000187091.13	ENSG00000187091	PLCD1	-0.0291009878601241	-2.09271701434842	-0.45439096639402	0.649815005056468	0.998591218466416	Exon	Hippocampus
e314862	ENSG00000196104.10	ENSG00000196104	SPOCK3	0.0238649797234914	1.74060869966247	0.454389603474086	0.649815984934808	0.998591218466416	Exon	Hippocampus
e730530	ENSG00000139372.14	ENSG00000139372	TDG	-0.0159953666926623	0.00566358210476	-0.454384047841396	0.649819979191972	0.998591218466416	Exon	Hippocampus
e937937	ENSG00000141314.12	ENSG00000141314	RHBDL3	0.0308369426064128	-0.929730072224082	0.454377554028019	0.649824647972868	0.998591218466416	Exon	Hippocampus
e273943	ENSG00000185621.11	ENSG00000185621	LMLN	-0.019767711997343	-1.53134322590088	-0.454375753149785	0.649825942731631	0.998591218466416	Exon	Hippocampus
e512307	ENSG00000147642.16	ENSG00000147642	SYBU	0.0375945341803567	-1.50514526846676	0.454374297962375	0.64982698895342	0.998591218466416	Exon	Hippocampus
e368968	ENSG00000146067.15	ENSG00000146067	FAM193B	-0.0171507474865062	0.28654245229077	-0.454371251848181	0.649829178990445	0.998591218466416	Exon	Hippocampus
e245136	ENSG00000160145.15	ENSG00000160145	KALRN	-0.0181501664570276	1.19355451007376	-0.454365721612787	0.649833155021267	0.998591218466416	Exon	Hippocampus
e206078	ENSG00000131375.9	ENSG00000131375	CAPN7	-0.0184171044296261	-0.547544245133495	-0.454363203581593	0.649834965394111	0.998591218466416	Exon	Hippocampus
e712105	ENSG00000139613.11	ENSG00000139613	SMARCC2	0.0159170645894065	0.869225379655101	0.454360935843824	0.649836595816863	0.998591218466416	Exon	Hippocampus
e302792	ENSG00000145348.16	ENSG00000145348	TBCK	0.0140398612700147	0.84427980473966	0.454360692852958	0.649836770518748	0.998591218466416	Exon	Hippocampus
e131505	ENSG00000179818.13	ENSG00000179818	PCBP1-AS1	0.0382190843851028	-3.17053250478651	0.454348847789906	0.649845286725846	0.998591218466416	Exon	Hippocampus
e495716	ENSG00000165061.14	ENSG00000165061	ZMAT4	0.0421002678207025	-1.29696073271866	0.454348841292601	0.649845291397206	0.998591218466416	Exon	Hippocampus
e1032427	ENSG00000099331.13	ENSG00000099331	MYO9B	0.0249629666149845	0.417676897357292	0.454348336349612	0.649845654435474	0.998591218466416	Exon	Hippocampus
e637438	ENSG00000221968.8	ENSG00000221968	FADS3	-0.0219290737536092	-0.631322753342722	-0.45434717485966	0.649846489510857	0.998591218466416	Exon	Hippocampus
e737177	ENSG00000186815.12	ENSG00000186815	TPCN1	-0.0196896891931792	-0.973739898023855	-0.45434452275513	0.649848396293715	0.998591218466416	Exon	Hippocampus
e389827	ENSG00000124762.13	ENSG00000124762	CDKN1A	-0.0712456705603166	-2.94809845340848	-0.454340977698416	0.649850945085752	0.998591218466416	Exon	Hippocampus
e536125	ENSG00000147996.16	ENSG00000147996	CBWD5	-0.0630189329111709	-3.40547386428217	-0.454337571530887	0.649853394024405	0.998591218466416	Exon	Hippocampus
e198622	ENSG00000006607.13	ENSG00000006607	FARP2	-0.0224498426434141	-1.34499218942047	-0.454323792919284	0.649863300497374	0.998591218466416	Exon	Hippocampus
e676551	ENSG00000170322.14	ENSG00000170322	NFRKB	0.0227238558156043	-1.44738791026991	0.4543232450782	0.64986369438253	0.998591218466416	Exon	Hippocampus
e193477	ENSG00000085978.21	ENSG00000085978	ATG16L1	-0.0237605522560204	-0.832402127108635	-0.454322701792738	0.649864084992396	0.998591218466416	Exon	Hippocampus
e367041	ENSG00000122203.14	ENSG00000122203	KIAA1191	0.0103944727139413	4.43255038123363	0.454308575381897	0.649874241593779	0.998591218466416	Exon	Hippocampus
e780709	ENSG00000125375.14	ENSG00000125375	ATP5S	-0.0231191523636979	-1.75276691269529	-0.45430473788352	0.649877000688156	0.998591218466416	Exon	Hippocampus
e509099	ENSG00000104375.15	ENSG00000104375	STK3	0.0284240784961906	-1.8967935792852	0.454302197649333	0.649878827074866	0.998591218466416	Exon	Hippocampus
e107171	ENSG00000121644.18	ENSG00000121644	DESI2	-0.0243548041987769	-1.6361672407467	-0.454287798867934	0.649889179602411	0.998591218466416	Exon	Hippocampus
e452666	ENSG00000001631.15	ENSG00000001631	KRIT1	-0.014947076035103	0.141854971837797	-0.454285936421788	0.649890518680759	0.998591218466416	Exon	Hippocampus
e909429	ENSG00000075399.13	ENSG00000075399	VPS9D1	-0.023108960127588	-1.33274257502154	-0.454285866486119	0.649890568963759	0.998591218466416	Exon	Hippocampus
e311154	ENSG00000198589.10	ENSG00000198589	LRBA	0.0326344372230158	-1.7525863225367	0.454273210914821	0.649899668211048	0.998591218466416	Exon	Hippocampus
e854	ENSG00000188157.13	ENSG00000188157	AGRN	0.0348871062788123	-1.70451497185338	0.454271854357017	0.649900643567592	0.998591218466416	Exon	Hippocampus
e975053	ENSG00000132471.11	ENSG00000132471	WBP2	0.0122464341363626	2.89978485302392	0.454271827783867	0.649900662673526	0.998591218466416	Exon	Hippocampus
e805650	ENSG00000088808.16	ENSG00000088808	PPP1R13B	-0.020522396255596	0.531936904858188	-0.454256511324365	0.649911675153677	0.998591218466416	Exon	Hippocampus
e958337	ENSG00000006283.17	ENSG00000006283	CACNA1G	0.055685743117187	-2.69427190176491	0.454253734328752	0.649913671811913	0.998591218466416	Exon	Hippocampus
e648484	ENSG00000172508.10	ENSG00000172508	CARNS1	0.0453418708630518	0.526033162098336	0.454252881744751	0.649914284819822	0.998591218466416	Exon	Hippocampus
e197912	ENSG00000115685.14	ENSG00000115685	PPP1R7	0.0189917323854882	0.766858370743364	0.454250045749219	0.649916323902362	0.998591218466416	Exon	Hippocampus
e66014	ENSG00000143409.15	ENSG00000143409	FAM63A	0.029972259708917	-1.35289728586891	0.454249704131811	0.649916569525668	0.998591218466416	Exon	Hippocampus
e236961	ENSG00000057019.15	ENSG00000057019	DCBLD2	0.0281954156606613	-1.77683947939314	0.454245369487807	0.649919686142957	0.998591218466416	Exon	Hippocampus
e790500	ENSG00000197555.9	ENSG00000197555	SIPA1L1	-0.0168006415530732	1.7876692890832	-0.45424117303549	0.649922703406019	0.998591218466416	Exon	Hippocampus
e111038	ENSG00000134330.18	ENSG00000134330	IAH1	-0.0350153720866503	-3.15511187915618	-0.454235695671341	0.649926641657587	0.998591218466416	Exon	Hippocampus
e1083745	ENSG00000088970.15	ENSG00000088970	KIZ	0.018896624750318	-0.178683101641846	0.454232263455608	0.649929109442462	0.998591218466416	Exon	Hippocampus
e846622	ENSG00000140612.13	ENSG00000140612	SEC11A	0.0220591474999033	1.43790476240939	0.454231638311756	0.64992955892527	0.998591218466416	Exon	Hippocampus
e846640	ENSG00000140612.13	ENSG00000140612	SEC11A	0.0220591474999033	1.43790476240939	0.454231638311756	0.64992955892527	0.998591218466416	Exon	Hippocampus
e596426	ENSG00000198018.6	ENSG00000198018	ENTPD7	0.0353133992650163	-2.95208143174701	0.454228588974511	0.649931751421943	0.998591218466416	Exon	Hippocampus
e857992	ENSG00000206053.12	ENSG00000206053	HN1L	0.030204806788332	-1.05707934298073	0.454228082355257	0.649932115685334	0.998591218466416	Exon	Hippocampus
e263897	ENSG00000058063.15	ENSG00000058063	ATP11B	-0.0175162963064091	0.299968616583729	-0.454219917046743	0.649937986620602	0.998591218466416	Exon	Hippocampus
e472794	ENSG00000122778.9	ENSG00000122778	KIAA1549	-0.030126520729954	-1.05575023934011	-0.454219595543927	0.649938217784661	0.998591218466416	Exon	Hippocampus
e594518	ENSG00000177853.14	ENSG00000177853	ZNF518A	-0.0175615677534273	-0.683694682102851	-0.454219399195587	0.649938358961293	0.998591218466416	Exon	Hippocampus
e370583	ENSG00000127022.14	ENSG00000127022	CANX	0.0170658763122059	3.92552669434406	0.454207191448844	0.649947136491253	0.998591218466416	Exon	Hippocampus
e200344	ENSG00000150995.18	ENSG00000150995	ITPR1	0.0293604591613506	0.686422808929834	0.454206428883019	0.649947684787697	0.998591218466416	Exon	Hippocampus
e718313	ENSG00000221564.1	ENSG00000221564	RNU6ATAC42P	-0.0409995595747814	-2.32083253002863	-0.454203392168841	0.649949868233337	0.998591218466416	Exon	Hippocampus
e1121284	ENSG00000099960.12	ENSG00000099960	SLC7A4	0.0300763739027353	-0.696657704466396	0.454203311042889	0.649949926564225	0.998591218466416	Exon	Hippocampus
e249471	ENSG00000196353.11	ENSG00000196353	CPNE4	0.0484028723008694	1.74631802564204	0.454201411903689	0.649951292077004	0.998591218466416	Exon	Hippocampus
e825232	ENSG00000140284.10	ENSG00000140284	SLC27A2	-0.0434645905386463	-2.33330481409862	-0.454201406300921	0.649951296105489	0.998591218466416	Exon	Hippocampus
e110713	ENSG00000143797.11	ENSG00000143797	MBOAT2	-0.0164129666842262	1.26123947614479	-0.454191068317646	0.649958729308716	0.998591218466416	Exon	Hippocampus
e610683	ENSG00000177697.17	ENSG00000177697	CD151	-0.0309323273593798	0.702344932507538	-0.454189871359905	0.649959589945967	0.998591218466416	Exon	Hippocampus
e882955	ENSG00000167397.14	ENSG00000167397	VKORC1	0.0159208085543278	1.2781541420888	0.454187329583484	0.64996141753708	0.998591218466416	Exon	Hippocampus
e471822	ENSG00000080802.18	ENSG00000080802	CNOT4	-0.0149501606015068	0.65222066792147	-0.454179791210837	0.649966837799207	0.998591218466416	Exon	Hippocampus
e183731	ENSG00000115414.18	ENSG00000115414	FN1	0.0482020566200369	-0.135928943811347	0.454178987205821	0.649967415898276	0.998591218466416	Exon	Hippocampus
e551595	ENSG00000148204.11	ENSG00000148204	CRB2	0.0362124451288515	-2.37936031660074	0.454177611103439	0.649968405349691	0.998591218466416	Exon	Hippocampus
e842451	ENSG00000173517.10	ENSG00000173517	PEAK1	0.0142381567489029	0.87858157333412	0.454165338682738	0.649977229549045	0.998591218466416	Exon	Hippocampus
e624063	ENSG00000187398.11	ENSG00000187398	LUZP2	0.0275204989670861	0.645653603338957	0.45416124349769	0.649980174107802	0.998591218466416	Exon	Hippocampus
e691956	ENSG00000111728.10	ENSG00000111728	ST8SIA1	-0.0286565715326435	-1.89596659183454	-0.454153054685405	0.649986062121666	0.998591218466416	Exon	Hippocampus
e707362	ENSG00000139631.18	ENSG00000139631	CSAD	-0.0211634298660415	-1.17134851651338	-0.454148052552146	0.649989658823772	0.998591218466416	Exon	Hippocampus
e400596	ENSG00000111799.20	ENSG00000111799	COL12A1	0.0478712128917346	-0.89768494299622	0.454139060996799	0.649996124075167	0.998591218466416	Exon	Hippocampus
e1044996	ENSG00000267254.5	ENSG00000267254	ZNF790-AS1	0.0206422661897017	-1.16181036549549	0.454135446447792	0.649998723073243	0.998591218466416	Exon	Hippocampus
e102931	ENSG00000069248.11	ENSG00000069248	NUP133	0.0196285138649477	-0.549307354982739	0.454131946383391	0.650001239756611	0.998591218466416	Exon	Hippocampus
e977885	ENSG00000141524.15	ENSG00000141524	TMC6	0.0353386338588195	-1.01321745217362	0.454130554081062	0.650002240877624	0.998591218466416	Exon	Hippocampus
e803291	ENSG00000225746.9	ENSG00000225746	SNHG23	-0.0310904795407542	-0.331626046884382	-0.454128886814524	0.650003439709725	0.998591218466416	Exon	Hippocampus
e1064278	ENSG00000126464.13	ENSG00000126464	PRR12	0.0257585915775949	-1.39349273704597	0.454125668907831	0.650005753517411	0.998591218466416	Exon	Hippocampus
e269482	ENSG00000196083.9	ENSG00000196083	IL1RAP	-0.0283077985553074	-0.930838309962473	-0.454122534141289	0.650008007547157	0.998591218466416	Exon	Hippocampus
e57135	ENSG00000155363.18	ENSG00000155363	MOV10	-0.0206933519272522	-0.46532890596629	-0.454119531615563	0.650010166493177	0.998591218466416	Exon	Hippocampus
e728602	ENSG00000136021.18	ENSG00000136021	SCYL2	-0.0163523055140786	-0.269865759513215	-0.454113303117929	0.650014645062106	0.998591218466416	Exon	Hippocampus
e736860	ENSG00000111344.11	ENSG00000111344	RASAL1	0.0283921831339697	-0.10570620559714	0.454112044261551	0.650015550237799	0.998591218466416	Exon	Hippocampus
e561101	ENSG00000196363.9	ENSG00000196363	WDR5	-0.0193099518981988	-1.09112029181943	-0.45409682931411	0.650026490526515	0.998591218466416	Exon	Hippocampus
e1049905	ENSG00000013275.7	ENSG00000013275	PSMC4	-0.0110534592521695	1.1969348553891	-0.454095696910487	0.650027304782936	0.998591218466416	Exon	Hippocampus
e595953	ENSG00000155256.17	ENSG00000155256	ZFYVE27	0.0326683076406515	-2.4313633592159	0.454083804553731	0.650035856024172	0.998591218466416	Exon	Hippocampus
e1082017	ENSG00000172264.16	ENSG00000172264	MACROD2	-0.0250062450767538	-0.817357341263089	-0.454082701376193	0.650036649270233	0.998591218466416	Exon	Hippocampus
e499446	ENSG00000170791.17	ENSG00000170791	CHCHD7	-0.0220807609550336	-1.62744564284792	-0.454082047120988	0.650037119716334	0.998591218466416	Exon	Hippocampus
e135419	ENSG00000204843.12	ENSG00000204843	DCTN1	0.0186186157905313	1.38705308799184	0.454061176447781	0.650052126971678	0.998591218466416	Exon	Hippocampus
e1043437	ENSG00000167595.14	ENSG00000167595	PROSER3	0.02616284787198	-2.27465528628679	0.454056266250917	0.650055657715973	0.998591218466416	Exon	Hippocampus
e390939	ENSG00000146122.16	ENSG00000146122	DAAM2	0.0268732529681762	1.7844902083339	0.454051584563069	0.650059024155079	0.998591218466416	Exon	Hippocampus
e645090	ENSG00000172977.12	ENSG00000172977	KAT5	0.0143428927932367	-0.466259146465315	0.454049199933465	0.65006073886215	0.998591218466416	Exon	Hippocampus
e157388	ENSG00000168280.16	ENSG00000168280	KIF5C	0.0301643207865063	-2.42268700089406	0.454046555385056	0.65006264047028	0.998591218466416	Exon	Hippocampus
e1158105	ENSG00000181704.11	ENSG00000181704	YIPF6	-0.0137307289934026	4.13303456239915	-0.454039169376454	0.650067951519236	0.998591218466416	Exon	Hippocampus
e776528	ENSG00000129493.14	ENSG00000129493	HEATR5A	-0.0217267846791026	-0.745803097969476	-0.454035733981368	0.650070421811024	0.998591218466416	Exon	Hippocampus
e398937	ENSG00000112280.15	ENSG00000112280	COL9A1	0.0738231081618775	-1.04309947495768	0.454031910982813	0.650073170821633	0.998591218466416	Exon	Hippocampus
e822101	ENSG00000227973.1	ENSG00000227973	PIN4P1	0.0387407487811052	-2.91898910739566	0.45402929296047	0.650075053370537	0.998591218466416	Exon	Hippocampus
e1129821	ENSG00000198089.14	ENSG00000198089	SFI1	-0.0386736269566698	-3.18992320984358	-0.454027947004255	0.650076021212041	0.998591218466416	Exon	Hippocampus
e376867	ENSG00000137261.13	ENSG00000137261	KIAA0319	-0.0224281878661978	-0.217626841572643	-0.454027199357917	0.650076558824998	0.998591218466416	Exon	Hippocampus
e597589	ENSG00000166167.17	ENSG00000166167	BTRC	-0.0177281802943896	0.637310246284342	-0.454026556587821	0.650077021024335	0.998591218466416	Exon	Hippocampus
e163878	ENSG00000123607.14	ENSG00000123607	TTC21B	0.0150182753358263	-0.0312862164885494	0.454023240435974	0.65007940558543	0.998591218466416	Exon	Hippocampus
e187682	ENSG00000163516.13	ENSG00000163516	ANKZF1	0.0292027862615257	-2.63775646932129	0.454016210959629	0.650084460316347	0.998591218466416	Exon	Hippocampus
e165148	ENSG00000138399.17	ENSG00000138399	FASTKD1	-0.0206618033519968	-0.3096581629415	-0.454013230782309	0.650086603296563	0.998591218466416	Exon	Hippocampus
e461139	ENSG00000161040.16	ENSG00000161040	FBXL13	-0.0291805356433408	-1.56393381368091	-0.454008983665105	0.650089657310513	0.998591218466416	Exon	Hippocampus
e591974	ENSG00000148688.13	ENSG00000148688	RPP30	-0.0227040658564432	-1.63427641455971	-0.454006390456008	0.650091522036327	0.998591218466416	Exon	Hippocampus
e753561	ENSG00000133103.16	ENSG00000133103	COG6	0.0161372849158708	0.148880962918642	0.454001157089901	0.650095285253977	0.998591218466416	Exon	Hippocampus
e255094	ENSG00000071794.15	ENSG00000071794	HLTF	0.0201096302469774	0.471421539993446	0.454000645498132	0.650095653130723	0.998591218466416	Exon	Hippocampus
e1075281	ENSG00000269699.5	ENSG00000269699	ZIM2	0.0194483579625829	2.4085795463189	0.453998662494786	0.650097079074756	0.998591218466416	Exon	Hippocampus
e534354	ENSG00000175768.12	ENSG00000175768	TOMM5	0.0177529893152676	0.688502255825841	0.453993967172355	0.650100455406519	0.998591218466416	Exon	Hippocampus
e1132183	ENSG00000100353.17	ENSG00000100353	EIF3D	-0.0138463134183563	0.570793806942768	-0.453992686758244	0.650101376133215	0.998591218466416	Exon	Hippocampus
e437960	ENSG00000136279.19	ENSG00000136279	DBNL	-0.0159184136200834	-0.125050010511232	-0.453990713188218	0.650102795299046	0.998591218466416	Exon	Hippocampus
e869743	ENSG00000133392.17	ENSG00000133392	MYH11	0.0801791450600689	-3.01532088733096	0.453989567451026	0.650103619182771	0.998591218466416	Exon	Hippocampus
e551396	ENSG00000011454.16	ENSG00000011454	RABGAP1	0.0125950998278425	0.742764608551544	0.453986121109914	0.650106097401461	0.998591218466416	Exon	Hippocampus
e523350	ENSG00000160972.9	ENSG00000160972	PPP1R16A	0.0276781546716235	-1.92594375429156	0.453978613063032	0.65011149635295	0.998591218466416	Exon	Hippocampus
e925797	ENSG00000175106.16	ENSG00000175106	TVP23C	-0.0279102401412233	-1.91608040584463	-0.453974170101984	0.650114691244611	0.998591218466416	Exon	Hippocampus
e781030	ENSG00000100503.23	ENSG00000100503	NIN	0.0255275847734712	-1.0164231590822	0.453964775121539	0.650121447108287	0.998591218466416	Exon	Hippocampus
e90389	ENSG00000118194.18	ENSG00000118194	TNNT2	0.0956467106545803	-3.25417241399038	0.453962215827164	0.65012328748369	0.998591218466416	Exon	Hippocampus
e1067080	ENSG00000161671.16	ENSG00000161671	EMC10	-0.0314799768422997	-1.67487161602486	-0.453957195268704	0.650126897747645	0.998591218466416	Exon	Hippocampus
e18558	ENSG00000130695.13	ENSG00000130695	CEP85	-0.0251644194219464	-1.25479433751501	-0.453949045640545	0.650132758130939	0.998591218466416	Exon	Hippocampus
e49484	ENSG00000174842.16	ENSG00000174842	GLMN	0.0239692342817135	-1.47399840289877	0.453948538650667	0.650133122707188	0.998591218466416	Exon	Hippocampus
e4535	ENSG00000157870.14	ENSG00000157870	FAM213B	0.0218138678609903	2.78515420293374	0.453947334856065	0.650133988355812	0.998591218466416	Exon	Hippocampus
e4548	ENSG00000157870.14	ENSG00000157870	FAM213B	0.0218138678609903	2.78515420293374	0.453947334856065	0.650133988355812	0.998591218466416	Exon	Hippocampus
e4568	ENSG00000157870.14	ENSG00000157870	FAM213B	0.0218138678609903	2.78515420293374	0.453947334856065	0.650133988355812	0.998591218466416	Exon	Hippocampus
e4598	ENSG00000157870.14	ENSG00000157870	FAM213B	0.0218138678609903	2.78515420293374	0.453947334856065	0.650133988355812	0.998591218466416	Exon	Hippocampus
e633682	ENSG00000156599.10	ENSG00000156599	ZDHHC5	-0.0175519178176125	-0.99780524753301	-0.453943179128543	0.650136976742864	0.998591218466416	Exon	Hippocampus
e74829	ENSG00000132702.12	ENSG00000132702	HAPLN2	-0.0407587750042787	0.66167751856174	-0.453939581519585	0.650139563790964	0.998591218466416	Exon	Hippocampus
e791375	ENSG00000080815.18	ENSG00000080815	PSEN1	-0.0261024197975875	-0.892837506825955	-0.453936532309743	0.650141756487431	0.998591218466416	Exon	Hippocampus
e516495	ENSG00000129295.8	ENSG00000129295	LRRC6	0.0199250481542484	-0.333614800953658	0.453934395825748	0.650143292841659	0.998591218466416	Exon	Hippocampus
e485246	ENSG00000003987.13	ENSG00000003987	MTMR7	-0.017471761770432	0.631772876253788	-0.453929157415801	0.650147059809627	0.998591218466416	Exon	Hippocampus
e699298	ENSG00000005175.9	ENSG00000005175	RPAP3	-0.0180653220987415	0.0103603269997756	-0.453927312918387	0.650148386199493	0.998591218466416	Exon	Hippocampus
e299294	ENSG00000163104.17	ENSG00000163104	SMARCAD1	-0.0134046781337715	0.0846528167123061	-0.453923051181344	0.650151450846066	0.998591218466416	Exon	Hippocampus
e668881	ENSG00000186318.16	ENSG00000186318	BACE1	0.0201958094142623	0.0179399542875815	0.453916642312351	0.65015605952226	0.998591218466416	Exon	Hippocampus
e281138	ENSG00000048342.15	ENSG00000048342	CC2D2A	0.0360991852413215	-1.55506294705374	0.453911197241149	0.650159975133223	0.998591218466416	Exon	Hippocampus
e1024839	ENSG00000214189.8	ENSG00000214189	ZNF788	-0.0319069110943541	-2.30727559072008	-0.453909310094617	0.650161332203443	0.998591218466416	Exon	Hippocampus
e114545	ENSG00000184924.5	ENSG00000184924	PTRHD1	0.0126406458149561	0.469637637871992	0.453909265595257	0.650161364203492	0.998591218466416	Exon	Hippocampus
e123351	ENSG00000152518.7	ENSG00000152518	ZFP36L2	0.029339727814218	2.96172614425129	0.453903170838951	0.650165747025558	0.998591218466416	Exon	Hippocampus
e920436	ENSG00000161955.16	ENSG00000161955	TNFSF13	-0.032465793922133	0.0670375349428911	-0.453900404607135	0.650167736264449	0.998591218466416	Exon	Hippocampus
e801181	ENSG00000182512.4	ENSG00000182512	GLRX5	0.0120587427206953	2.42457088690459	0.453896243923675	0.650170728279198	0.998591218466416	Exon	Hippocampus
e289059	ENSG00000128052.8	ENSG00000128052	KDR	-0.0392252273419347	-1.52042852118294	-0.453892391421294	0.650173498680999	0.998591218466416	Exon	Hippocampus
e29342	ENSG00000066136.20	ENSG00000066136	NFYC	0.0126084579088077	1.39163507015881	0.453886323384447	0.650177862322205	0.998591218466416	Exon	Hippocampus
e947857	ENSG00000108797.11	ENSG00000108797	CNTNAP1	-0.0266527144348308	1.01379278545402	-0.453885989524127	0.650178102407888	0.998591218466416	Exon	Hippocampus
e20612	ENSG00000204138.12	ENSG00000204138	PHACTR4	0.0251486478308038	-0.98728891805814	0.453885412668086	0.650178517236776	0.998591218466416	Exon	Hippocampus
e1163077	ENSG00000196440.11	ENSG00000196440	ARMCX4	-0.016127441654913	2.95291311014811	-0.453884775707651	0.65017897528808	0.998591218466416	Exon	Hippocampus
e67451	ENSG00000143376.12	ENSG00000143376	SNX27	-0.0124542655085896	0.894202658882826	-0.453880766816058	0.650181858167238	0.998591218466416	Exon	Hippocampus
e711138	ENSG00000065357.19	ENSG00000065357	DGKA	-0.0358658616614914	-3.12194569658523	-0.453877383653589	0.650184291075373	0.998591218466416	Exon	Hippocampus
e920414	ENSG00000161955.16	ENSG00000161955	TNFSF13	-0.0331388617744003	-0.252972705447113	-0.453876919208412	0.650184625068626	0.998591218466416	Exon	Hippocampus
e847657	ENSG00000140538.16	ENSG00000140538	NTRK3	0.0250415790192895	-0.457815187457435	0.453873800596121	0.650186867736574	0.998591218466416	Exon	Hippocampus
e1120246	ENSG00000185252.18	ENSG00000185252	ZNF74	-0.0162241726092957	-0.0367387003404968	-0.453863846918716	0.650194025682982	0.998591218466416	Exon	Hippocampus
e736153	ENSG00000173064.11	ENSG00000173064	HECTD4	-0.0149630220965547	1.30693915850059	-0.453863657207026	0.650194162109871	0.998591218466416	Exon	Hippocampus
e215866	ENSG00000196345.12	ENSG00000196345	ZKSCAN7	0.0216429596702132	-1.60803090932842	0.453862402749356	0.650195064225147	0.998591218466416	Exon	Hippocampus
e729307	ENSG00000196091.13	ENSG00000196091	MYBPC1	-0.035039019330829	0.120535816204648	-0.453862202774629	0.650195208032563	0.998591218466416	Exon	Hippocampus
e687455	ENSG00000069493.14	ENSG00000069493	CLEC2D	-0.0404301766723084	-3.12753102658265	-0.453855901546956	0.650199739428209	0.998591218466416	Exon	Hippocampus
e28715	ENSG00000131236.16	ENSG00000131236	CAP1	0.0195762143925608	-0.430470411475035	0.453854913527193	0.650200449943065	0.998591218466416	Exon	Hippocampus
e62262	ENSG00000268043.7	ENSG00000268043	NBPF12	-0.030565027042561	-1.93376785625944	-0.453853451065518	0.650201501644018	0.998591218466416	Exon	Hippocampus
e1095249	ENSG00000101040.19	ENSG00000101040	ZMYND8	-0.0177565308188143	-0.243660500198218	-0.453846972628874	0.650206160494509	0.998591218466416	Exon	Hippocampus
e582730	ENSG00000182010.10	ENSG00000182010	RTKN2	0.0392095370725983	-2.78368595100858	0.453836740450791	0.650213518808199	0.998591218466416	Exon	Hippocampus
e591335	ENSG00000184719.11	ENSG00000184719	RNLS	0.0324046925698355	-2.60520778088302	0.453821971540637	0.650224139703452	0.998591218466416	Exon	Hippocampus
e282514	ENSG00000163138.18	ENSG00000163138	PACRGL	0.0190622074268142	0.404604902076232	0.453821894442072	0.650224195148203	0.998591218466416	Exon	Hippocampus
e1055816	ENSG00000159917.14	ENSG00000159917	ZNF235	0.0290236575392967	-2.22330361289218	0.453817897559228	0.650227069473811	0.998591218466416	Exon	Hippocampus
e342540	ENSG00000164308.16	ENSG00000164308	ERAP2	0.0680438163755345	-3.20387001769561	0.45381236955336	0.650231044902631	0.998591218466416	Exon	Hippocampus
e1163806	ENSG00000223546.6	ENSG00000223546	LINC00630	-0.0143739092245241	-0.205801731754627	-0.453812131482999	0.65023121610958	0.998591218466416	Exon	Hippocampus
e1078949	ENSG00000125901.5	ENSG00000125901	MRPS26	0.0266290029792507	-1.18427900158587	0.453810850383701	0.650232137405183	0.998591218466416	Exon	Hippocampus
e1132177	ENSG00000100353.17	ENSG00000100353	EIF3D	0.0141335110917474	0.218967338614234	0.453792769900157	0.650245139944	0.998591218466416	Exon	Hippocampus
e902119	ENSG00000140829.11	ENSG00000140829	DHX38	-0.0158943102728027	-0.428645239587997	-0.453787093423294	0.65024922219154	0.998591218466416	Exon	Hippocampus
e265108	ENSG00000161203.13	ENSG00000161203	AP2M1	0.022707158562345	2.65654763133346	0.453783260911663	0.650251978354453	0.998591218466416	Exon	Hippocampus
e866340	ENSG00000260276.2	ENSG00000260276		0.0312923804969693	-2.67960763314736	0.453780442747498	0.650254005049229	0.998591218466416	Exon	Hippocampus
e616883	ENSG00000175390.12	ENSG00000175390	EIF3F	-0.0165015213883802	1.04293461764655	-0.453776902876198	0.650256550766448	0.998591218466416	Exon	Hippocampus
e114761	ENSG00000224165.5	ENSG00000224165	DNAJC27-AS1	0.0303756843074435	-2.56509267377793	0.453775336859674	0.650257676976844	0.998591218466416	Exon	Hippocampus
e918294	ENSG00000262943.7	ENSG00000262943	ALOX12P2	-0.0343914392799609	-1.69559420411906	-0.453774974832169	0.650257937331261	0.998591218466416	Exon	Hippocampus
e813840	ENSG00000128463.12	ENSG00000128463	EMC4	0.015600651683056	0.837080476013852	0.453770422474869	0.650261211192051	0.998591218466416	Exon	Hippocampus
e190553	ENSG00000153820.12	ENSG00000153820	SPHKAP	0.0496948224450409	0.652735015435443	0.453765985894029	0.650264401797881	0.998591218466416	Exon	Hippocampus
e588099	ENSG00000185009.12	ENSG00000185009	AP3M1	-0.0269662494838627	-2.4632217099648	-0.453763133932535	0.650266452814278	0.998591218466416	Exon	Hippocampus
e703057	ENSG00000139644.12	ENSG00000139644	TMBIM6	0.0303198398504676	0.874614037659909	0.453757316106185	0.650270636770052	0.998591218466416	Exon	Hippocampus
e574406	ENSG00000095787.21	ENSG00000095787	WAC	0.014564683754618	1.5461630329537	0.4537526524915	0.650273990669415	0.998591218466416	Exon	Hippocampus
e26955	ENSG00000204084.12	ENSG00000204084	INPP5B	-0.0177187012848107	-1.1053144732012	-0.453746377386283	0.650278503504449	0.998591218466416	Exon	Hippocampus
e548751	ENSG00000138835.22	ENSG00000138835	RGS3	0.0418519223628056	-2.21060177541745	0.453732103196471	0.65028876904783	0.998591218466416	Exon	Hippocampus
e606443	ENSG00000150760.12	ENSG00000150760	DOCK1	0.020471581363307	0.474687288968484	0.453728790182721	0.65029115167149	0.998591218466416	Exon	Hippocampus
e350497	ENSG00000170606.13	ENSG00000170606	HSPA4	0.0190773155501503	1.0474283142765	0.453726676267322	0.650292671940175	0.998591218466416	Exon	Hippocampus
e311887	ENSG00000109670.13	ENSG00000109670	FBXW7	0.026536718584075	-2.01280470776155	0.453725822992645	0.650293285591813	0.998591218466416	Exon	Hippocampus
e865729	ENSG00000078328.19	ENSG00000078328	RBFOX1	0.0302349736783745	0.421343603916625	0.453724633412461	0.650294141105502	0.998591218466416	Exon	Hippocampus
e187560	ENSG00000198925.10	ENSG00000198925	ATG9A	-0.0163915418974538	0.299542090704785	-0.453723128956892	0.65029522306966	0.998591218466416	Exon	Hippocampus
e560468	ENSG00000148300.11	ENSG00000148300	REXO4	0.0163124126459966	0.422512534376652	0.453717273109893	0.65029943444506	0.998591218466416	Exon	Hippocampus
e319317	ENSG00000083857.13	ENSG00000083857	FAT1	0.0342447693579963	0.586742768532082	0.453716604899442	0.65029991500564	0.998591218466416	Exon	Hippocampus
e343369	ENSG00000145725.19	ENSG00000145725	PPIP5K2	0.0141972161743804	3.02237811866747	0.453712623592977	0.650302778266702	0.998591218466416	Exon	Hippocampus
e422475	ENSG00000112541.13	ENSG00000112541	PDE10A	0.02823301319542	-0.694985240689347	0.453710662507659	0.650304188634597	0.998591218466416	Exon	Hippocampus
e898076	ENSG00000132600.16	ENSG00000132600	PRMT7	-0.016531889526178	-0.303710644793954	-0.453703098053716	0.650309628829363	0.998591218466416	Exon	Hippocampus
e876866	ENSG00000047578.12	ENSG00000047578	KIAA0556	-0.0190406992045504	0.761594845910253	-0.453702608853078	0.650309980652726	0.998591218466416	Exon	Hippocampus
e553713	ENSG00000136854.18	ENSG00000136854	STXBP1	-0.0304921175262664	1.48556900339843	-0.453694386786006	0.650315893811438	0.998591218466416	Exon	Hippocampus
e553733	ENSG00000136854.18	ENSG00000136854	STXBP1	-0.0304921175262664	1.48556900339843	-0.453694386786006	0.650315893811438	0.998591218466416	Exon	Hippocampus
e553792	ENSG00000136854.18	ENSG00000136854	STXBP1	-0.0304921175262664	1.48556900339843	-0.453694386786006	0.650315893811438	0.998591218466416	Exon	Hippocampus
e553812	ENSG00000136854.18	ENSG00000136854	STXBP1	-0.0304921175262664	1.48556900339843	-0.453694386786006	0.650315893811438	0.998591218466416	Exon	Hippocampus
e553852	ENSG00000136854.18	ENSG00000136854	STXBP1	-0.0304921175262664	1.48556900339843	-0.453694386786006	0.650315893811438	0.998591218466416	Exon	Hippocampus
e553865	ENSG00000136854.18	ENSG00000136854	STXBP1	-0.0304921175262664	1.48556900339843	-0.453694386786006	0.650315893811438	0.998591218466416	Exon	Hippocampus
e742665	ENSG00000139722.6	ENSG00000139722	VPS37B	-0.0178217895157692	2.22615842755113	-0.453689756805964	0.650319223617261	0.998591218466416	Exon	Hippocampus
e570229	ENSG00000239665.8	ENSG00000239665		-0.0297231458404976	-2.44015782853803	-0.453688800236556	0.650319911567188	0.998591218466416	Exon	Hippocampus
e331609	ENSG00000178722.12	ENSG00000178722	C5orf64	0.0360525017835504	-1.93490006675139	0.453684039976039	0.650323335077392	0.998591218466416	Exon	Hippocampus
e956755	ENSG00000121104.7	ENSG00000121104	FAM117A	-0.0455371403225356	-1.94543592824855	-0.453673574334061	0.650330861841104	0.998591218466416	Exon	Hippocampus
e737699	ENSG00000122965.10	ENSG00000122965	RBM19	0.0161833673388529	0.656096851791836	0.453663701322906	0.650337962424693	0.998591218466416	Exon	Hippocampus
e843878	ENSG00000103811.15	ENSG00000103811	CTSH	-0.0305619284336832	-0.669307498817684	-0.453663501045286	0.650338106462943	0.998591218466416	Exon	Hippocampus
e1037067	ENSG00000167491.17	ENSG00000167491	GATAD2A	-0.0219954991507986	-0.553453099136999	-0.453660201325378	0.650340479600068	0.998591218466416	Exon	Hippocampus
e1044570	ENSG00000126247.10	ENSG00000126247	CAPNS1	0.0245324472183023	-0.488705401746797	0.453659588232215	0.650340920533082	0.998591218466416	Exon	Hippocampus
e90589	ENSG00000159176.13	ENSG00000159176	CSRP1	-0.0217526320516053	3.04736877792562	-0.453653080166647	0.650345601103308	0.998591218466416	Exon	Hippocampus
e573898	ENSG00000107897.18	ENSG00000107897	ACBD5	0.0191729131238823	0.222850156707078	0.453644843811492	0.650351524671152	0.998591218466416	Exon	Hippocampus
e1065904	ENSG00000213024.11	ENSG00000213024	NUP62	0.0202109907698427	-1.3323673000438	0.453640324066102	0.650354775271154	0.998591218466416	Exon	Hippocampus
e589838	ENSG00000242600.7	ENSG00000242600	MBL1P	-0.0293236762707276	-2.38412297644727	-0.453637989569521	0.650356454243256	0.998591218466416	Exon	Hippocampus
e595713	ENSG00000155229.20	ENSG00000155229	MMS19	-0.0221190054078278	-1.4962498487136	-0.453637290512575	0.650356957006005	0.998591218466416	Exon	Hippocampus
e595734	ENSG00000155229.20	ENSG00000155229	MMS19	-0.0221190054078278	-1.4962498487136	-0.453637290512575	0.650356957006005	0.998591218466416	Exon	Hippocampus
e1008467	ENSG00000115286.19	ENSG00000115286	NDUFS7	-0.0177397968402586	0.969256182711154	-0.45362888064279	0.65036300540883	0.998591218466416	Exon	Hippocampus
e1147824	ENSG00000102230.13	ENSG00000102230	PCYT1B	0.015313870697694	-0.29690613609958	0.453628073446039	0.650363585948299	0.998591218466416	Exon	Hippocampus
e381936	ENSG00000198563.13	ENSG00000198563	DDX39B	0.0122337823217883	1.8586162359752	0.453620066372772	0.650369344682299	0.998591218466416	Exon	Hippocampus
e54606	ENSG00000065135.9	ENSG00000065135	GNAI3	-0.0164780163758194	0.498137261746585	-0.453619525589736	0.650369733617382	0.998591218466416	Exon	Hippocampus
e822486	ENSG00000104133.14	ENSG00000104133	SPG11	0.0134144829724206	0.500810716308999	0.45361429594601	0.650373494820027	0.998591218466416	Exon	Hippocampus
e178086	ENSG00000196290.14	ENSG00000196290	NIF3L1	-0.0222149326396521	-1.69852361667676	-0.453604024317551	0.650380882285457	0.998591218466416	Exon	Hippocampus
e515301	ENSG00000156831.7	ENSG00000156831	NSMCE2	0.0205794870310563	-0.833089063710943	0.453599246794618	0.65038431834298	0.998591218466416	Exon	Hippocampus
e609211	ENSG00000023191.16	ENSG00000023191	RNH1	-0.0200791166667439	1.39245665385806	-0.453596352784729	0.650386399756702	0.998591218466416	Exon	Hippocampus
e944024	ENSG00000172057.9	ENSG00000172057	ORMDL3	-0.018688272510082	-0.222145380753455	-0.453595774007848	0.650386816021725	0.998591218466416	Exon	Hippocampus
e955199	ENSG00000108465.14	ENSG00000108465	CDK5RAP3	0.0147600338090304	0.379467104457675	0.453593828508326	0.650388215254996	0.998591218466416	Exon	Hippocampus
e307409	ENSG00000196159.11	ENSG00000196159	FAT4	-0.0371364525939942	-1.16876156213853	-0.453592112937067	0.650389449121338	0.998591218466416	Exon	Hippocampus
e661076	ENSG00000166004.14	ENSG00000166004	CEP295	-0.0201308634533565	-1.26888345621333	-0.453590122008309	0.650390881030413	0.998591218466416	Exon	Hippocampus
e334951	ENSG00000131844.15	ENSG00000131844	MCCC2	0.0199816036489796	-0.443358869968112	0.453584525396933	0.650394906213337	0.998591218466416	Exon	Hippocampus
e724177	ENSG00000127720.7	ENSG00000127720	METTL25	-0.0278341422169302	-1.16731158710079	-0.453582774684777	0.650396165358911	0.998591218466416	Exon	Hippocampus
e764925	ENSG00000126217.20	ENSG00000126217	MCF2L	0.0226855610253646	-1.00400461604511	0.453574310527452	0.65040225295643	0.998591218466416	Exon	Hippocampus
e367056	ENSG00000122203.14	ENSG00000122203	KIAA1191	0.0103785536845743	4.43250868485538	0.453572909108597	0.650403260888199	0.998591218466416	Exon	Hippocampus
e697590	ENSG00000134283.17	ENSG00000134283	PPHLN1	0.0291149627142024	-2.85131955224605	0.453567845941517	0.650406902436503	0.998591218466416	Exon	Hippocampus
e972705	ENSG00000125450.10	ENSG00000125450	NUP85	0.0183464631356734	-1.47362801509906	0.453567414036081	0.650407213073392	0.998591218466416	Exon	Hippocampus
e1041474	ENSG00000221946.7	ENSG00000221946	FXYD7	-0.0307674225639449	-0.442273633174189	-0.453565591221215	0.650408524086828	0.998591218466416	Exon	Hippocampus
e464839	ENSG00000128512.19	ENSG00000128512	DOCK4	-0.0191027556031393	2.46843610316454	-0.453564666959693	0.65040918883894	0.998591218466416	Exon	Hippocampus
e996166	ENSG00000101489.19	ENSG00000101489	CELF4	0.0313686228769842	1.50462164948585	0.453547559811017	0.650421492780556	0.998591218466416	Exon	Hippocampus
e1083399	ENSG00000101343.14	ENSG00000101343	CRNKL1	0.0149724772877364	2.44813164100882	0.453545707342771	0.650422825133468	0.998591218466416	Exon	Hippocampus
e637187	ENSG00000134824.13	ENSG00000134824	FADS2	-0.0218672308186637	1.0322216013665	-0.453541863679172	0.650425589619731	0.998591218466416	Exon	Hippocampus
e535078	ENSG00000215126.10	ENSG00000215126	CBWD7	0.0499807151700459	-3.04872194567597	0.453541561241434	0.650425807142867	0.998591218466416	Exon	Hippocampus
e523611	ENSG00000147799.11	ENSG00000147799	ARHGAP39	0.0294916394522557	-2.63972461017649	0.453537614550123	0.650428645735383	0.998591218466416	Exon	Hippocampus
e927174	ENSG00000170160.17	ENSG00000170160	CCDC144A	0.0381039128907166	-1.30782933799542	0.45353421159289	0.650431093260236	0.998591218466416	Exon	Hippocampus
e548985	ENSG00000196739.14	ENSG00000196739	COL27A1	-0.0366214725024534	-2.87552453799291	-0.453532078490746	0.650432627463202	0.998591218466416	Exon	Hippocampus
e926489	ENSG00000141027.20	ENSG00000141027	NCOR1	0.0124396052158322	0.70815898094828	0.45353167835094	0.650432915258155	0.998591218466416	Exon	Hippocampus
e1126428	ENSG00000183762.12	ENSG00000183762	KREMEN1	-0.0256611970707775	-0.901103444045006	-0.4535316655389	0.650432924473036	0.998591218466416	Exon	Hippocampus
e533198	ENSG00000107185.9	ENSG00000107185	RGP1	-0.0116168375473697	3.95083093386005	-0.453531601072448	0.650432970839634	0.998591218466416	Exon	Hippocampus
e428096	ENSG00000205903.6	ENSG00000205903	ZNF316	0.0217985830100833	-0.651634576789801	0.453524385832019	0.650438160309447	0.998591218466416	Exon	Hippocampus
e267060	ENSG00000156931.15	ENSG00000156931	VPS8	0.0186251671121589	0.0694021657247735	0.453523542166648	0.650438767106134	0.998591218466416	Exon	Hippocampus
e1136670	ENSG00000167074.14	ENSG00000167074	TEF	-0.022407154965663	1.44856697195752	-0.453514224793106	0.650445468536172	0.998591218466416	Exon	Hippocampus
e259607	ENSG00000169064.12	ENSG00000169064	ZBBX	-0.0456768794682636	-1.1292819726677	-0.453513127369781	0.650446257849062	0.998591218466416	Exon	Hippocampus
e528021	ENSG00000155158.20	ENSG00000155158	TTC39B	0.0262455387172431	-0.9842560371705	0.453505713367023	0.650451590321162	0.998591218466416	Exon	Hippocampus
e659169	ENSG00000137501.17	ENSG00000137501	SYTL2	0.0378030638711841	1.28482339142475	0.453502280826689	0.650454059159019	0.998591218466416	Exon	Hippocampus
e415907	ENSG00000112406.4	ENSG00000112406	HECA	0.0188835119610862	-0.610907422981532	0.453500264178637	0.650455509625069	0.998591218466416	Exon	Hippocampus
e362116	ENSG00000082516.8	ENSG00000082516	GEMIN5	-0.0191226761747083	-1.31933065380031	-0.453494039204376	0.650459986921308	0.998591218466416	Exon	Hippocampus
e718762	ENSG00000155974.11	ENSG00000155974	GRIP1	-0.0262231629337677	-1.14533868504528	-0.45348870065426	0.65046382666942	0.998591218466416	Exon	Hippocampus
e715630	ENSG00000166986.13	ENSG00000166986	MARS	0.0392980492874844	-3.15038447941856	0.453487142950493	0.650464947048426	0.998591218466416	Exon	Hippocampus
e243222	ENSG00000173230.15	ENSG00000173230	GOLGB1	0.0135859381550538	0.736875277042515	0.453486819301326	0.650465179833307	0.998591218466416	Exon	Hippocampus
e146317	ENSG00000071051.13	ENSG00000071051	NCK2	-0.0247139025308471	0.910737856094048	-0.453480958241712	0.65046939541031	0.998591218466416	Exon	Hippocampus
e504422	ENSG00000243951.1	ENSG00000243951	RN7SL308P	-0.0324881886471596	-2.72846125961009	-0.453473075018711	0.650475065449444	0.998591218466416	Exon	Hippocampus
e684639	ENSG00000111674.8	ENSG00000111674	ENO2	0.0297280054152706	1.10885614927711	0.453465744147561	0.650480338225567	0.998591218466416	Exon	Hippocampus
e869951	ENSG00000133392.17	ENSG00000133392	MYH11	-0.0725040107568024	-1.18696379236071	-0.453462770709297	0.650482476895129	0.998591218466416	Exon	Hippocampus
e272144	ENSG00000061938.16	ENSG00000061938	TNK2	-0.0274430135221743	-0.163315465085247	-0.453462097169104	0.650482961344771	0.998591218466416	Exon	Hippocampus
e234096	ENSG00000144744.16	ENSG00000144744	UBA3	0.0198554297592142	-0.445519317709523	0.453459485487136	0.650484839821145	0.998591218466416	Exon	Hippocampus
e1087747	ENSG00000100983.9	ENSG00000100983	GSS	0.0168880732999095	-0.453822405856098	0.453457246219494	0.650486450436851	0.998591218466416	Exon	Hippocampus
e602947	ENSG00000177640.15	ENSG00000177640	CASC2	-0.0259231923485821	-0.103080640521319	-0.453452002640828	0.650490221939798	0.998591218466416	Exon	Hippocampus
e42963	ENSG00000116678.18	ENSG00000116678	LEPR	-0.0406701273318986	-1.83025213708405	-0.453451769572066	0.650490389577336	0.998591218466416	Exon	Hippocampus
e557966	ENSG00000187239.16	ENSG00000187239	FNBP1	0.0224943460288495	1.1198768963181	0.453446400056963	0.650494251671205	0.998591218466416	Exon	Hippocampus
e815955	ENSG00000137841.11	ENSG00000137841	PLCB2	-0.0267288431863892	-1.35531051230436	-0.453445820048172	0.650494668850668	0.998591218466416	Exon	Hippocampus
e366628	ENSG00000051596.9	ENSG00000051596	THOC3	-0.0449020190221094	-0.0729998046300235	-0.453445155023293	0.65049514717928	0.998591218466416	Exon	Hippocampus
e898955	ENSG00000102908.20	ENSG00000102908	NFAT5	-0.0161195547368959	0.120014512415338	-0.453441742805966	0.650497601467445	0.998591218466416	Exon	Hippocampus
e1064453	ENSG00000126456.15	ENSG00000126456	IRF3	0.0330343375267528	-2.17644360692705	0.453437107666421	0.650500935366737	0.998591218466416	Exon	Hippocampus
e846642	ENSG00000140612.13	ENSG00000140612	SEC11A	0.0220204247818868	1.43788226417699	0.453421675238446	0.650512035441456	0.998591218466416	Exon	Hippocampus
e860363	ENSG00000205937.11	ENSG00000205937	RNPS1	-0.0142383150214602	0.627078445175437	-0.453421297383447	0.650512307222008	0.998591218466416	Exon	Hippocampus
e951739	ENSG00000108883.12	ENSG00000108883	EFTUD2	-0.0207097672313834	-1.34761760665813	-0.453420670977399	0.650512757778493	0.998591218466416	Exon	Hippocampus
e834724	ENSG00000137764.19	ENSG00000137764	MAP2K5	-0.0202588339319194	-0.602733376247673	-0.453414893591765	0.650516913297677	0.998591218466416	Exon	Hippocampus
e118845	ENSG00000189350.12	ENSG00000189350	FAM179A	0.0505368976797118	-2.21510972213333	0.453404675738762	0.650524262753152	0.998591218466416	Exon	Hippocampus
e168841	ENSG00000144320.13	ENSG00000144320	KIAA1715	0.0216664540244786	-0.330605881470646	0.453402624502664	0.650525738161968	0.998591218466416	Exon	Hippocampus
e121647	ENSG00000119787.13	ENSG00000119787	ATL2	0.0140021400031108	1.38395247180607	0.453399121778013	0.650528257597616	0.998591218466416	Exon	Hippocampus
e945144	ENSG00000073584.18	ENSG00000073584	SMARCE1	-0.0202901898618865	0.659628115114738	-0.453397841687396	0.650529178340683	0.998591218466416	Exon	Hippocampus
e620133	ENSG00000148925.10	ENSG00000148925	BTBD10	0.0192427096344815	1.30786033405959	0.453393555662236	0.650532261195045	0.998591218466416	Exon	Hippocampus
e1058679	ENSG00000124440.15	ENSG00000124440	HIF3A	-0.0388386248537923	-1.78975385974205	-0.453393489155901	0.650532309031802	0.998591218466416	Exon	Hippocampus
e632213	ENSG00000109920.12	ENSG00000109920	FNBP4	-0.0173954900961888	0.37098925596477	-0.453388961418271	0.650535565751852	0.998591218466416	Exon	Hippocampus
e772282	ENSG00000100884.9	ENSG00000100884	CPNE6	-0.0331612302365146	1.49901495935805	-0.453380556367703	0.650541611370959	0.998591218466416	Exon	Hippocampus
e1148154	ENSG00000198814.12	ENSG00000198814	GK	-0.0328546720656748	-2.35981696821702	-0.45336922978785	0.650549758436103	0.998591218466416	Exon	Hippocampus
e607243	ENSG00000171813.13	ENSG00000171813	PWWP2B	-0.0275217937441512	-1.439426837938	-0.453350556282016	0.650563190143407	0.998591218466416	Exon	Hippocampus
e154561	ENSG00000082258.12	ENSG00000082258	CCNT2	0.0143495057607472	3.22200352269366	0.453343601607481	0.650568192615755	0.998591218466416	Exon	Hippocampus
e497531	ENSG00000164808.16	ENSG00000164808	SPIDR	0.0170508489475482	1.99098241949579	0.453343531553147	0.650568243005666	0.998591218466416	Exon	Hippocampus
e938081	ENSG00000010244.17	ENSG00000010244	ZNF207	-0.0120918753330922	1.0006237243895	-0.453334224864539	0.650574937298209	0.998591218466416	Exon	Hippocampus
e367036	ENSG00000122203.14	ENSG00000122203	KIAA1191	0.010372163233247	4.43256467502787	0.453332813428497	0.650575952545325	0.998591218466416	Exon	Hippocampus
e912102	ENSG00000174238.14	ENSG00000174238	PITPNA	-0.0293516794334873	-2.42063763855998	-0.453327808512232	0.650579552590997	0.998591218466416	Exon	Hippocampus
e243227	ENSG00000173230.15	ENSG00000173230	GOLGB1	0.0207870326340479	-1.02663993464595	0.453327332196099	0.650579895206512	0.998591218466416	Exon	Hippocampus
e1068980	ENSG00000197608.11	ENSG00000197608	ZNF841	-0.0172205416617825	-0.556833531171936	-0.453325161138759	0.650581456855019	0.998591218466416	Exon	Hippocampus
e861561	ENSG00000059122.16	ENSG00000059122	FLYWCH1	0.036517194401011	-2.64939851188436	0.453321775860355	0.650583891899704	0.998591218466416	Exon	Hippocampus
e377695	ENSG00000158373.8	ENSG00000158373	HIST1H2BD	-0.0345868935276139	-0.548910975936455	-0.45332054933238	0.650584774147247	0.998591218466416	Exon	Hippocampus
e369607	ENSG00000175309.14	ENSG00000175309	PHYKPL	-0.0235411443036245	-1.65710568744102	-0.453315596760369	0.650588336561403	0.998591218466416	Exon	Hippocampus
e193203	ENSG00000204120.14	ENSG00000204120	GIGYF2	-0.0126577756545834	0.950898107495104	-0.45330698012936	0.650594534573837	0.998591218466416	Exon	Hippocampus
e951986	ENSG00000131095.11	ENSG00000131095	GFAP	-0.0330251426152484	5.65633266724234	-0.453305681307081	0.65059546882932	0.998591218466416	Exon	Hippocampus
e864622	ENSG00000102858.12	ENSG00000102858	MGRN1	-0.0277514203515532	-1.08282563293511	-0.453301907707497	0.650598183219288	0.998591218466416	Exon	Hippocampus
e177818	ENSG00000082153.17	ENSG00000082153	BZW1	0.0174056863227318	1.18940427501848	0.453298902565176	0.650600344853172	0.998591218466416	Exon	Hippocampus
e198129	ENSG00000115677.16	ENSG00000115677	HDLBP	0.0149029367823081	2.62428935556195	0.453297088598741	0.650601649661791	0.998591218466416	Exon	Hippocampus
e196947	ENSG00000142330.19	ENSG00000142330	CAPN10	0.0295739519777259	-2.45243374613636	0.453291280930948	0.650605827196704	0.998591218466416	Exon	Hippocampus
e172544	ENSG00000115232.13	ENSG00000115232	ITGA4	-0.0598679756827166	-2.12894347399828	-0.453289907969918	0.650606814787971	0.998591218466416	Exon	Hippocampus
e236722	ENSG00000080822.16	ENSG00000080822	CLDND1	-0.0320748135448024	4.01444613279358	-0.453289547928181	0.650607073771444	0.998591218466416	Exon	Hippocampus
e599515	ENSG00000197748.12	ENSG00000197748	CFAP43	-0.0512363874525808	-0.742119152606461	-0.453288633115351	0.650607731810353	0.998591218466416	Exon	Hippocampus
e6166	ENSG00000158286.12	ENSG00000158286	RNF207	-0.0404271875524626	-3.08519054831042	-0.453287313497873	0.65060868103194	0.998591218466416	Exon	Hippocampus
e600411	ENSG00000148700.14	ENSG00000148700	ADD3	-0.0157868643858497	2.52748848136032	-0.453285420852632	0.650610042442395	0.998591218466416	Exon	Hippocampus
e944165	ENSG00000008838.18	ENSG00000008838	MED24	-0.0229535910501261	-0.626080702864814	-0.453282598553352	0.65061207257027	0.998591218466416	Exon	Hippocampus
e285343	ENSG00000121892.14	ENSG00000121892	PDS5A	0.0127407444711342	0.741468465464798	0.453282181577324	0.650612372508439	0.998591218466416	Exon	Hippocampus
e182132	ENSG00000144407.9	ENSG00000144407	PTH2R	-0.0604047790353941	-3.09641203515983	-0.453282026948468	0.650612483735702	0.998591218466416	Exon	Hippocampus
e367165	ENSG00000175416.12	ENSG00000175416	CLTB	-0.0163746182436719	1.62647383726317	-0.453278446742558	0.65061505904312	0.998591218466416	Exon	Hippocampus
e173499	ENSG00000065548.17	ENSG00000065548	ZC3H15	0.0177728035410432	0.622665096324016	0.453274637327985	0.65061779922911	0.998591218466416	Exon	Hippocampus
e995346	ENSG00000141428.16	ENSG00000141428	C18orf21	0.0219873218426492	-1.64383087120472	0.453269070308022	0.650621803703368	0.998591218466416	Exon	Hippocampus
e79657	ENSG00000162733.16	ENSG00000162733	DDR2	0.0466423125749871	-1.6929698902265	0.453258521201781	0.650629391924586	0.998591218466416	Exon	Hippocampus
e1071873	ENSG00000226696.5	ENSG00000226696	LENG8-AS1	0.0319741840420944	-2.81426943031018	0.453256206618861	0.6506310568636	0.998591218466416	Exon	Hippocampus
e376274	ENSG00000137177.19	ENSG00000137177	KIF13A	0.0294873690644857	-1.39509443081018	0.453255433913043	0.650631612691155	0.998591218466416	Exon	Hippocampus
e1145258	ENSG00000130150.11	ENSG00000130150	MOSPD2	0.0285881186405414	-0.229728427857184	0.453246014677111	0.65063838821021	0.998591218466416	Exon	Hippocampus
e727320	ENSG00000188596.10	ENSG00000188596	CFAP54	-0.0568067284550184	-2.12498877432984	-0.453245489136748	0.650638766246901	0.998591218466416	Exon	Hippocampus
e275602	ENSG00000090316.15	ENSG00000090316	MAEA	0.0157032164779319	0.700517637543199	0.453244593891129	0.6506394102237	0.998591218466416	Exon	Hippocampus
e454203	ENSG00000004799.7	ENSG00000004799	PDK4	-0.0617811099965851	0.16436012481701	-0.45324078645682	0.650642149027361	0.998591218466416	Exon	Hippocampus
e1134686	ENSG00000100216.5	ENSG00000100216	TOMM22	0.0161546401871145	0.325762931388826	0.453229183039405	0.650650495748734	0.998591218466416	Exon	Hippocampus
e580247	ENSG00000099290.15	ENSG00000099290	FAM21A	0.0186230339172084	-0.453758384270937	0.453228972329029	0.650650647320073	0.998591218466416	Exon	Hippocampus
e928433	ENSG00000141034.9	ENSG00000141034	GID4	-0.0228889344465455	-2.18854121465962	-0.453226650659178	0.650652317379316	0.998591218466416	Exon	Hippocampus
e521996	ENSG00000197858.10	ENSG00000197858	GPAA1	0.0163219594693542	0.533627373593454	0.453224698137051	0.650653721898907	0.998591218466416	Exon	Hippocampus
e792537	ENSG00000187097.12	ENSG00000187097	ENTPD5	-0.0238471746465741	-1.76867252844181	-0.453221334100283	0.650656141774813	0.998591218466416	Exon	Hippocampus
e489656	ENSG00000042980.12	ENSG00000042980	ADAM28	0.0469742899914581	-1.90119478808472	0.453218810630441	0.650657957002308	0.998591218466416	Exon	Hippocampus
e140988	ENSG00000174501.14	ENSG00000174501	ANKRD36C	-0.0767334315760989	-3.46872084121704	-0.453214322333551	0.650661185609505	0.998591218466416	Exon	Hippocampus
e538535	ENSG00000134996.11	ENSG00000134996	OSTF1	0.0209706582769576	-0.304857801998713	0.453212759875929	0.650662309547823	0.998591218466416	Exon	Hippocampus
e852035	ENSG00000103852.12	ENSG00000103852	TTC23	0.0354747471726288	-2.89026476921366	0.453212153040777	0.650662746068857	0.998591218466416	Exon	Hippocampus
e1021673	ENSG00000079999.13	ENSG00000079999	KEAP1	-0.0110711237049354	1.53393390092624	-0.453206618297084	0.650666727439082	0.998591218466416	Exon	Hippocampus
e1021679	ENSG00000079999.13	ENSG00000079999	KEAP1	-0.0110711237049354	1.53393390092624	-0.453206618297084	0.650666727439082	0.998591218466416	Exon	Hippocampus
e35033	ENSG00000079277.19	ENSG00000079277	MKNK1	-0.03480646420852	-2.82045108228612	-0.453179428784026	0.650686286126565	0.998591218466416	Exon	Hippocampus
e312326	ENSG00000197410.12	ENSG00000197410	DCHS2	0.0366234838289031	-2.03839417870674	0.453175933466588	0.650688800489277	0.998591218466416	Exon	Hippocampus
e545519	ENSG00000106803.9	ENSG00000106803	SEC61B	0.0179620213360568	1.55622821256059	0.453174264659937	0.650690000949668	0.998591218466416	Exon	Hippocampus
e764663	ENSG00000068650.18	ENSG00000068650	ATP11A	-0.0272381955792841	-0.858627419667006	-0.453173294772485	0.650690698641139	0.998591218466416	Exon	Hippocampus
e254148	ENSG00000163714.17	ENSG00000163714	U2SURP	0.0199203111741014	-0.541531016288856	0.45317130206754	0.650692132100429	0.998591218466416	Exon	Hippocampus
e1044649	ENSG00000167635.11	ENSG00000167635	ZNF146	0.0229850122032765	-1.5346056780638	0.453171049554253	0.650692313746841	0.998591218466416	Exon	Hippocampus
e799675	ENSG00000100605.16	ENSG00000100605	ITPK1	-0.0177031088389539	0.473536880921303	-0.453168635999926	0.650694049947547	0.998591218466416	Exon	Hippocampus
e1101182	ENSG00000101204.16	ENSG00000101204	CHRNA4	-0.0306133028436503	1.68176456131409	-0.453164124585876	0.65069729525779	0.998591218466416	Exon	Hippocampus
e826368	ENSG00000138594.13	ENSG00000138594	TMOD3	0.0184060420856673	-0.325852388783413	0.453127115303239	0.650723918337611	0.998591218466416	Exon	Hippocampus
e671453	ENSG00000256269.6	ENSG00000256269	HMBS	-0.0298725662375877	-2.64363885519697	-0.45312053925758	0.650728648943249	0.998591218466416	Exon	Hippocampus
e1099322	ENSG00000087495.16	ENSG00000087495	PHACTR3	0.0150448076468474	2.37370537639563	0.453118396227725	0.650730190576277	0.998591218466416	Exon	Hippocampus
e7088	ENSG00000171735.18	ENSG00000171735	CAMTA1	0.0170229223060027	-0.0246042562365672	0.453113900299605	0.650733424820408	0.998591218466416	Exon	Hippocampus
e7092	ENSG00000171735.18	ENSG00000171735	CAMTA1	0.0170229223060027	-0.0246042562365672	0.453113900299605	0.650733424820408	0.998591218466416	Exon	Hippocampus
e1029760	ENSG00000105143.12	ENSG00000105143	SLC1A6	-0.0444035502566662	-2.73876156266258	-0.453113516394395	0.650733700991315	0.998591218466416	Exon	Hippocampus
e1053766	ENSG00000105723.11	ENSG00000105723	GSK3A	0.0173627807173519	1.36363148197312	0.453108814235586	0.650737083599652	0.998591218466416	Exon	Hippocampus
e58826	ENSG00000134198.9	ENSG00000134198	TSPAN2	-0.0346012944008692	-0.255850751828586	-0.453103697751737	0.65074076427064	0.998591218466416	Exon	Hippocampus
e810620	ENSG00000128731.15	ENSG00000128731	HERC2	0.0160600261311279	-0.0835723718169314	0.4531027255801	0.650741463627657	0.998591218466416	Exon	Hippocampus
e1100091	ENSG00000130702.14	ENSG00000130702	LAMA5	-0.0423846820286933	-2.94051779343765	-0.453095973919476	0.650746320619302	0.998591218466416	Exon	Hippocampus
e940804	ENSG00000278540.4	ENSG00000278540	ACACA	-0.0155981159634561	-0.210815528552746	-0.453094537016572	0.650747354296609	0.998591218466416	Exon	Hippocampus
e537424	ENSG00000204706.14	ENSG00000204706	MAMDC2-AS1	-0.0367481409682439	-2.89821879076486	-0.453089708041737	0.650750828163069	0.998591218466416	Exon	Hippocampus
e361622	ENSG00000055147.18	ENSG00000055147	FAM114A2	-0.024656978913028	-1.80337439270661	-0.453088649193292	0.650751589878163	0.998591218466416	Exon	Hippocampus
e607086	ENSG00000151640.12	ENSG00000151640	DPYSL4	-0.0301361368135176	-2.34995522260645	-0.453080735973001	0.650757282507394	0.998591218466416	Exon	Hippocampus
e429188	ENSG00000106460.18	ENSG00000106460	TMEM106B	0.0210790434995322	-1.13483795600853	0.45306978552607	0.650765160096918	0.998591218466416	Exon	Hippocampus
e309708	ENSG00000153147.5	ENSG00000153147	SMARCA5	0.016442935968224	1.00435999254684	0.453059916648177	0.650772259655232	0.998591218466416	Exon	Hippocampus
e857570	ENSG00000103249.17	ENSG00000103249	CLCN7	0.0216743765810164	-0.564835839604046	0.453056843059711	0.650774470766252	0.998591218466416	Exon	Hippocampus
e218076	ENSG00000114650.18	ENSG00000114650	SCAP	-0.0147265731655042	-0.0622918378199288	-0.453052612570204	0.650777514146192	0.998591218466416	Exon	Hippocampus
e197294	ENSG00000130294.14	ENSG00000130294	KIF1A	-0.0207916532329898	2.51488075160421	-0.453048162556371	0.650780715456464	0.998591218466416	Exon	Hippocampus
e114543	ENSG00000184924.5	ENSG00000184924	PTRHD1	0.0125471638498535	0.514134811179989	0.453044956087017	0.650783022173142	0.998591218466416	Exon	Hippocampus
e721576	ENSG00000072657.8	ENSG00000072657	TRHDE	-0.0510639780823849	-0.214783403510863	-0.453043866340018	0.650783806131992	0.998591218466416	Exon	Hippocampus
e766979	ENSG00000092094.10	ENSG00000092094	OSGEP	0.0195430773014168	-0.695178780317342	0.453040100643939	0.650786515158973	0.998591218466416	Exon	Hippocampus
e240568	ENSG00000163608.14	ENSG00000163608	NEPRO	-0.0166710318177294	0.525604594360028	-0.453039855754158	0.650786691331881	0.998591218466416	Exon	Hippocampus
e521888	ENSG00000178719.16	ENSG00000178719	GRINA	-0.0204231833396747	2.08955486938543	-0.453032491800165	0.650791988945457	0.998591218466416	Exon	Hippocampus
e447779	ENSG00000189077.10	ENSG00000189077	TMEM120A	-0.0299833193416422	-2.32080552213679	-0.45303034278895	0.650793534943108	0.998591218466416	Exon	Hippocampus
e283057	ENSG00000181982.18	ENSG00000181982	CCDC149	-0.0165414414109662	-0.438224247886329	-0.453025945431124	0.650796698404947	0.998591218466416	Exon	Hippocampus
e702154	ENSG00000139636.15	ENSG00000139636	LMBR1L	0.0223703361138697	-1.6243068703492	0.453023895205035	0.650798173340976	0.998591218466416	Exon	Hippocampus
e964272	ENSG00000141376.21	ENSG00000141376	BCAS3	0.0198443629510743	-1.24098565426638	0.453021769769753	0.650799702384071	0.998591218466416	Exon	Hippocampus
e644542	ENSG00000173442.12	ENSG00000173442	EHBP1L1	-0.0273692439629388	-0.829880996557024	-0.453021628178215	0.650799804245406	0.998591218466416	Exon	Hippocampus
e373041	ENSG00000137266.14	ENSG00000137266	SLC22A23	-0.0194939460194431	-0.175679448851091	-0.453019256086181	0.650801510735796	0.998591218466416	Exon	Hippocampus
e67710	ENSG00000182134.15	ENSG00000182134	TDRKH	0.0173818373785002	-0.525955586877321	0.453019196355957	0.650801553705928	0.998591218466416	Exon	Hippocampus
e887448	ENSG00000103494.12	ENSG00000103494	RPGRIP1L	0.0215171764417548	-1.16696745538608	0.45301727555669	0.650802935536281	0.998591218466416	Exon	Hippocampus
e358	ENSG00000228794.8	ENSG00000228794	LINC01128	0.0221888491645261	-1.5158813422499	0.453015999796229	0.650803853323911	0.998591218466416	Exon	Hippocampus
e1160509	ENSG00000230590.7	ENSG00000230590	FTX	0.0189776169004797	0.371097476291473	0.453014632370328	0.650804837056648	0.998591218466416	Exon	Hippocampus
e1003035	ENSG00000119541.9	ENSG00000119541	VPS4B	0.0159313879518222	2.80222319759348	0.453010266546526	0.650807977855271	0.998591218466416	Exon	Hippocampus
e689676	ENSG00000182993.3	ENSG00000182993	C12orf60	0.0327366478898472	-2.66486470923502	0.452996571663267	0.650817830073035	0.998591218466416	Exon	Hippocampus
e81485	ENSG00000143156.13	ENSG00000143156	NME7	0.0246569283595541	-0.520399996903867	0.452991753945053	0.650821295995858	0.998591218466416	Exon	Hippocampus
e963119	ENSG00000141367.11	ENSG00000141367	CLTC	0.0164065742451851	3.14839859277894	0.45299167037587	0.650821356116572	0.998591218466416	Exon	Hippocampus
e447550	ENSG00000127946.16	ENSG00000127946	HIP1	0.0315973347179803	-0.732234386034656	0.452989906334036	0.65082262519084	0.998591218466416	Exon	Hippocampus
e204857	ENSG00000144713.12	ENSG00000144713	RPL32	0.0160462824475988	4.41360606957019	0.452984599890796	0.650826442720135	0.998591218466416	Exon	Hippocampus
e556553	ENSG00000197694.14	ENSG00000197694	SPTAN1	0.0154166672234825	2.07241976726001	0.452981342380357	0.650828786223145	0.998591218466416	Exon	Hippocampus
e625229	ENSG00000007372.20	ENSG00000007372	PAX6	-0.0258638917867769	-0.552893373278405	-0.452974005864374	0.650834064238044	0.998591218466416	Exon	Hippocampus
e284455	ENSG00000065882.15	ENSG00000065882	TBC1D1	-0.0241661759405235	0.0202296906304515	-0.452972976785599	0.650834804576296	0.998591218466416	Exon	Hippocampus
e565544	ENSG00000181090.18	ENSG00000181090	EHMT1	-0.0134835879889213	0.55173048234409	-0.452969950051402	0.65083698206671	0.998591218466416	Exon	Hippocampus
e201587	ENSG00000206573.8	ENSG00000206573	THUMPD3-AS1	0.0325375983676793	-2.41891110772793	0.452965150170869	0.650840435198613	0.998591218466416	Exon	Hippocampus
e1065315	ENSG00000104960.15	ENSG00000104960	PTOV1	0.0193384970197168	0.665476213326246	0.452960430362663	0.650843830732188	0.998591218466416	Exon	Hippocampus
e739248	ENSG00000089154.10	ENSG00000089154	GCN1	0.0190503234085126	-1.11223667329181	0.452950179279984	0.650851205611033	0.998591218466416	Exon	Hippocampus
e1096875	ENSG00000000419.12	ENSG00000000419	DPM1	-0.0155584350435893	0.0397665938777822	-0.452944023180128	0.650855634475873	0.998591218466416	Exon	Hippocampus
e509974	ENSG00000070756.14	ENSG00000070756	PABPC1	-0.0198978889970585	2.36295923920077	-0.452934634522625	0.650862388954	0.998591218466416	Exon	Hippocampus
e288844	ENSG00000109220.10	ENSG00000109220	CHIC2	-0.0239696229250893	-1.94466538766483	-0.452934070564589	0.650862794683021	0.998591218466416	Exon	Hippocampus
e902643	ENSG00000090863.11	ENSG00000090863	GLG1	-0.0125578243361008	2.23085539905619	-0.452932242815306	0.650864109623644	0.998591218466416	Exon	Hippocampus
e1025565	ENSG00000105576.15	ENSG00000105576	TNPO2	-0.0176868853039647	0.941620484650122	-0.452931260837509	0.650864816089969	0.998591218466416	Exon	Hippocampus
e104938	ENSG00000143669.13	ENSG00000143669	LYST	0.0147288012317308	-0.141026713910547	0.452918602982458	0.650873922585094	0.998591218466416	Exon	Hippocampus
e187369	ENSG00000115657.12	ENSG00000115657	ABCB6	0.0200221370441248	-1.25527672616796	0.452909822004363	0.650880239952686	0.998591218466416	Exon	Hippocampus
e646193	ENSG00000174871.10	ENSG00000174871	CNIH2	0.0483324947152206	-0.0213439550018884	0.45290490215066	0.650883779492431	0.998591218466416	Exon	Hippocampus
e89186	ENSG00000081237.18	ENSG00000081237	PTPRC	-0.0520611843639598	-2.41876958362845	-0.452902353540903	0.650885613067446	0.998591218466416	Exon	Hippocampus
e839757	ENSG00000103653.16	ENSG00000103653	CSK	-0.0180059818538333	-0.92435521416948	-0.45289760640606	0.650889028357771	0.998591218466416	Exon	Hippocampus
e1021086	ENSG00000105364.13	ENSG00000105364	MRPL4	-0.040254897826091	-3.11707664703387	-0.452893796426664	0.650891769424009	0.998591218466416	Exon	Hippocampus
e1018192	ENSG00000066044.14	ENSG00000066044	ELAVL1	-0.0111926112689876	1.7141358469112	-0.452887235380918	0.650896489739117	0.998591218466416	Exon	Hippocampus
e429197	ENSG00000106460.18	ENSG00000106460	TMEM106B	0.0167784501260097	0.770010354824076	0.45288515554348	0.650897986071822	0.998591218466416	Exon	Hippocampus
e521977	ENSG00000197858.10	ENSG00000197858	GPAA1	0.0203577096248743	-0.569371188956638	0.452883026002173	0.650899518165288	0.998591218466416	Exon	Hippocampus
e1152668	ENSG00000147155.10	ENSG00000147155	EBP	0.0186801896860432	-0.574392163446999	0.452877163355096	0.650903736040537	0.998591218466416	Exon	Hippocampus
e499124	ENSG00000137547.8	ENSG00000137547	MRPL15	-0.02301682913428	1.03279714987557	-0.452876274321695	0.650904375655658	0.998591218466416	Exon	Hippocampus
e953819	ENSG00000262879.5	ENSG00000262879		-0.0206995834877299	-0.325853917209599	-0.452875621849213	0.65090484507718	0.998591218466416	Exon	Hippocampus
e746529	ENSG00000185163.9	ENSG00000185163	DDX51	-0.0214582377434225	-0.733027818644546	-0.452875514632468	0.650904922214312	0.998591218466416	Exon	Hippocampus
e258314	ENSG00000118855.18	ENSG00000118855	MFSD1	0.0266073336556469	-1.45525382470946	0.452873881577783	0.650906097116659	0.998591218466416	Exon	Hippocampus
e671820	ENSG00000172273.12	ENSG00000172273	HINFP	-0.0176838282828849	-0.747654665223523	-0.452866920041912	0.650911105608325	0.998591218466416	Exon	Hippocampus
e1164029	ENSG00000196507.10	ENSG00000196507	TCEAL3	0.0170912637645469	3.36301830926514	0.452866898009437	0.650911121459661	0.998591218466416	Exon	Hippocampus
e321944	ENSG00000150753.11	ENSG00000150753	CCT5	-0.0156166567812849	2.06527063770701	-0.452855608477676	0.65091924377082	0.998591218466416	Exon	Hippocampus
e514293	ENSG00000189376.11	ENSG00000189376	C8orf76	0.017325019823325	-0.755938543819267	0.452853282872726	0.650920916944322	0.998591218466416	Exon	Hippocampus
e1143955	ENSG00000011201.11	ENSG00000011201	ANOS1	-0.026533461159451	0.258010141125142	-0.452846785480566	0.650925591550025	0.998591218466416	Exon	Hippocampus
e683432	ENSG00000111642.14	ENSG00000111642	CHD4	0.0156230356590132	0.703584932526557	0.452841115178362	0.650929671109877	0.998591218466416	Exon	Hippocampus
e160915	ENSG00000153237.17	ENSG00000153237	CCDC148	0.0261741115412735	-1.69798788444648	0.452836282914549	0.650933147742288	0.998591218466416	Exon	Hippocampus
e307837	ENSG00000138709.17	ENSG00000138709	LARP1B	0.0178149327959291	-0.0701978669422421	0.452818256444764	0.65094611717786	0.998591218466416	Exon	Hippocampus
e787492	ENSG00000070182.18	ENSG00000070182	SPTB	0.0279498799526066	-0.738346903061378	0.452809016424701	0.650952765101038	0.998591218466416	Exon	Hippocampus
e868293	ENSG00000186260.16	ENSG00000186260	MKL2	-0.0282348396184614	3.40956545779572	-0.452802130409976	0.650957719404608	0.998591218466416	Exon	Hippocampus
e1061678	ENSG00000142235.8	ENSG00000142235	LMTK3	-0.0284110189382358	2.96722634004831	-0.4527991646262	0.650959853211546	0.998591218466416	Exon	Hippocampus
e757372	ENSG00000281106.2	ENSG00000281106		-0.0450757041535103	-3.20423457731452	-0.452789276450424	0.650966967526412	0.998591218466416	Exon	Hippocampus
e994645	ENSG00000134769.21	ENSG00000134769	DTNA	-0.0187431321184001	1.97927113044608	-0.452783005317405	0.650971479478813	0.998591218466416	Exon	Hippocampus
e761091	ENSG00000102595.18	ENSG00000102595	UGGT2	0.0207827321127832	-0.335264690300705	0.452779131881519	0.650974266343406	0.998591218466416	Exon	Hippocampus
e644979	ENSG00000172977.12	ENSG00000172977	KAT5	-0.0124714329262696	-0.0933932813261484	-0.452778002942168	0.650975078595053	0.998591218466416	Exon	Hippocampus
e1005606	ENSG00000122490.18	ENSG00000122490	PQLC1	0.022214945029534	-0.442606674107916	0.452771241312594	0.650979943475156	0.998591218466416	Exon	Hippocampus
e1008360	ENSG00000160953.15	ENSG00000160953	MUM1	-0.0252562688492573	-1.91324851449753	-0.452765238403986	0.650984262480641	0.998591218466416	Exon	Hippocampus
e137013	ENSG00000005436.13	ENSG00000005436	GCFC2	-0.01642083515979	0.267551077670526	-0.452749341076158	0.65099570043376	0.998591218466416	Exon	Hippocampus
e545127	ENSG00000136928.6	ENSG00000136928	GABBR2	0.0330252913982839	1.12477828490042	0.452748289368343	0.650996457128914	0.998591218466416	Exon	Hippocampus
e831325	ENSG00000138613.13	ENSG00000138613	APH1B	-0.0233009270494627	-1.1518160091947	-0.452745574227919	0.650998410651869	0.998591218466416	Exon	Hippocampus
e1104498	ENSG00000215386.11	ENSG00000215386	MIR99AHG	-0.0189129722625368	-0.0775661969506323	-0.452743187140358	0.651000128145264	0.998591218466416	Exon	Hippocampus
e188848	ENSG00000124006.14	ENSG00000124006	OBSL1	-0.0317325856216239	-0.992417226366558	-0.452724096649397	0.651013863691631	0.998591218466416	Exon	Hippocampus
e601312	ENSG00000148737.16	ENSG00000148737	TCF7L2	-0.0424710862751491	-2.03888527264329	-0.452700675378025	0.651030715382979	0.998591218466416	Exon	Hippocampus
e698344	ENSG00000184613.10	ENSG00000184613	NELL2	0.0311666867211999	3.94624502404081	0.45269985882346	0.651031302900238	0.998591218466416	Exon	Hippocampus
e903050	ENSG00000103091.14	ENSG00000103091	WDR59	-0.0156015320440875	0.199681008556232	-0.452683574370328	0.651043019734347	0.998591218466416	Exon	Hippocampus
e1164026	ENSG00000196507.10	ENSG00000196507	TCEAL3	0.0170867005896461	3.36298527058336	0.452676138018893	0.651048370295662	0.998591218466416	Exon	Hippocampus
e797037	ENSG00000165521.15	ENSG00000165521	EML5	0.0238571234415499	-0.114778218314182	0.452674919407045	0.651049247106053	0.998591218466416	Exon	Hippocampus
e194874	ENSG00000132321.16	ENSG00000132321	IQCA1	-0.0357472243898632	-2.9316161150197	-0.452667291702771	0.651054735370262	0.998591218466416	Exon	Hippocampus
e204864	ENSG00000144713.12	ENSG00000144713	RPL32	0.0160516455610333	4.41222050670356	0.452666784712861	0.651055100158881	0.998591218466416	Exon	Hippocampus
e763661	ENSG00000275830.1	ENSG00000275830		-0.057034750077628	-3.21689076087899	-0.452665557041919	0.651055983491183	0.998591218466416	Exon	Hippocampus
e245440	ENSG00000221955.10	ENSG00000221955	SLC12A8	-0.0421561630011455	-2.98780492644569	-0.45266037587299	0.651059711444963	0.998591218466416	Exon	Hippocampus
e313980	ENSG00000109756.8	ENSG00000109756	RAPGEF2	0.015231132936143	2.26608385564097	0.452658585906668	0.651060999363261	0.998591218466416	Exon	Hippocampus
e655342	ENSG00000166435.15	ENSG00000166435	XRRA1	-0.0261726350401254	1.22129356848801	-0.452647896728277	0.651068690472996	0.998591218466416	Exon	Hippocampus
e1020732	ENSG00000130811.11	ENSG00000130811	EIF3G	-0.016847515858388	-0.0342058535694553	-0.45264541939143	0.651070472979167	0.998591218466416	Exon	Hippocampus
e1038302	ENSG00000198521.11	ENSG00000198521	ZNF43	0.031739610217507	-2.80613673925311	0.452637846994336	0.651075921521754	0.998591218466416	Exon	Hippocampus
e420790	ENSG00000122335.13	ENSG00000122335	SERAC1	-0.0180140253337503	-0.598530156872919	-0.452632845589315	0.651079520176926	0.998591218466416	Exon	Hippocampus
e672352	ENSG00000235718.8	ENSG00000235718	MFRP	0.145766531778986	-2.13916148282648	0.452631305198604	0.651080628534118	0.998591218466416	Exon	Hippocampus
e627042	ENSG00000166326.6	ENSG00000166326	TRIM44	0.0127713317028737	1.26501574588966	0.452627323780151	0.651083493287372	0.998591218466416	Exon	Hippocampus
e916600	ENSG00000108509.20	ENSG00000108509	CAMTA2	-0.0369766065374472	-0.990692715095097	-0.452621791432382	0.651087473990646	0.998591218466416	Exon	Hippocampus
e459170	ENSG00000146828.17	ENSG00000146828	SLC12A9	-0.0285052084374349	-2.32746730032134	-0.452617166502957	0.65109080178472	0.998591218466416	Exon	Hippocampus
e500037	ENSG00000242970.2	ENSG00000242970		-0.0323888394179235	-2.59119137470349	-0.45261537993202	0.651092087285162	0.998591218466416	Exon	Hippocampus
e406485	ENSG00000025796.13	ENSG00000025796	SEC63	-0.0220399568683194	-0.664954347252192	-0.452609163753311	0.651096560051856	0.998591218466416	Exon	Hippocampus
e57112	ENSG00000155363.18	ENSG00000155363	MOV10	0.0257220712945286	-1.67664635037544	0.452608055682019	0.65109735735078	0.998591218466416	Exon	Hippocampus
e813047	ENSG00000198838.13	ENSG00000198838	RYR3	0.0229745080822596	-0.798897265950688	0.452602696954727	0.651101213162049	0.998591218466416	Exon	Hippocampus
e299590	ENSG00000163110.14	ENSG00000163110	PDLIM5	-0.0303827378151668	-0.942565385737426	-0.452594230452276	0.651107305156685	0.998591218466416	Exon	Hippocampus
e922925	ENSG00000108961.13	ENSG00000108961	RANGRF	-0.0252153282485573	-1.81087743896082	-0.452582948059388	0.651115423335967	0.998591218466416	Exon	Hippocampus
e61936	ENSG00000271425.6	ENSG00000271425	NBPF10	-0.0287441551258567	-1.37208957138647	-0.452575644098829	0.651120678879875	0.998591218466416	Exon	Hippocampus
e619686	ENSG00000133816.13	ENSG00000133816	MICAL2	0.0253034105680453	1.68538016521763	0.45257210520777	0.651123225285066	0.998591218466416	Exon	Hippocampus
e405212	ENSG00000123552.17	ENSG00000123552	USP45	-0.0199307937316424	-0.33614897171202	-0.452567331395263	0.651126660283109	0.998591218466416	Exon	Hippocampus
e1124279	ENSG00000100031.18	ENSG00000100031	GGT1	0.0392667358492282	-2.88531421706147	0.452556743602138	0.651134278758972	0.998591218466416	Exon	Hippocampus
e700184	ENSG00000134291.11	ENSG00000134291	TMEM106C	0.0243391572826938	-0.55196368692318	0.452556045413028	0.651134781144166	0.998591218466416	Exon	Hippocampus
e1147490	ENSG00000123131.12	ENSG00000123131	PRDX4	0.0327612589293574	-0.958407934049876	0.452549176667075	0.651139723590467	0.998591218466416	Exon	Hippocampus
e1013465	ENSG00000142002.16	ENSG00000142002	DPP9	-0.0207625547899636	-0.573523567898808	-0.452541731728763	0.651145080656737	0.998591218466416	Exon	Hippocampus
e400434	ENSG00000119899.12	ENSG00000119899	SLC17A5	-0.0178109778934722	-0.725628895569654	-0.452539970811743	0.651146347741629	0.998591218466416	Exon	Hippocampus
e110719	ENSG00000143797.11	ENSG00000143797	MBOAT2	0.0153085989483275	2.50603616199521	0.452538172460954	0.651147641763398	0.998591218466416	Exon	Hippocampus
e344131	ENSG00000134987.11	ENSG00000134987	WDR36	-0.0170809426035217	-0.957029793383263	-0.452536894321917	0.651148561462102	0.998591218466416	Exon	Hippocampus
e104179	ENSG00000135750.14	ENSG00000135750	KCNK1	0.0504609005211419	0.0284986922586683	0.452530289048814	0.651153314365971	0.998591218466416	Exon	Hippocampus
e1010029	ENSG00000065000.15	ENSG00000065000	AP3D1	-0.0213629708018377	-0.955221278374579	-0.452529692150355	0.651153743872153	0.998591218466416	Exon	Hippocampus
e83211	ENSG00000076321.10	ENSG00000076321	KLHL20	-0.0202761048423531	-0.868886410504187	-0.452526510858912	0.651156033014451	0.998591218466416	Exon	Hippocampus
e295519	ENSG00000138669.9	ENSG00000138669	PRKG2	0.0391594444119347	-2.83076194914119	0.452525707172252	0.651156611318836	0.998591218466416	Exon	Hippocampus
e41157	ENSG00000132849.19	ENSG00000132849	PATJ	0.0343985790738078	-1.54120769322414	0.452522839811603	0.651158674571468	0.998591218466416	Exon	Hippocampus
e307593	ENSG00000282855.1	ENSG00000282855		-0.0383891084938193	-1.38560238122883	-0.452520608801083	0.651160279930616	0.998591218466416	Exon	Hippocampus
e1112108	ENSG00000160179.18	ENSG00000160179	ABCG1	-0.0236508540972472	-0.338927830412998	-0.4525164704636	0.651163257741555	0.998591218466416	Exon	Hippocampus
e908914	ENSG00000197912.13	ENSG00000197912	SPG7	0.0225462277725561	-1.02687153136113	0.452503449043696	0.651172627561599	0.998591218466416	Exon	Hippocampus
e561363	ENSG00000130558.19	ENSG00000130558	OLFM1	0.0326973204948826	2.4137911039428	0.452502458268657	0.651173340495625	0.998591218466416	Exon	Hippocampus
e51203	ENSG00000117569.18	ENSG00000117569	PTBP2	0.0161134833991179	0.445083712725376	0.452502311424488	0.651173446160612	0.998591218466416	Exon	Hippocampus
e850932	ENSG00000173575.19	ENSG00000173575	CHD2	-0.0135210886743181	0.927603640481824	-0.452502165214591	0.651173551369201	0.998591218466416	Exon	Hippocampus
e750233	ENSG00000122033.14	ENSG00000122033	MTIF3	0.0173806330908208	0.62304202603437	0.452501199195939	0.651174246489623	0.998591218466416	Exon	Hippocampus
e398704	ENSG00000135298.13	ENSG00000135298	ADGRB3	0.022940930384725	2.68503761599416	0.452494390652976	0.651179145738301	0.998591218466416	Exon	Hippocampus
e208439	ENSG00000077092.18	ENSG00000077092	RARB	-0.0397817520707258	-2.74478711696627	-0.452492927578468	0.651180198530262	0.998591218466416	Exon	Hippocampus
e1115193	ENSG00000182871.14	ENSG00000182871	COL18A1	-0.0369123652202745	-1.41065061416099	-0.452491326371067	0.65118135072001	0.998591218466416	Exon	Hippocampus
e1165811	ENSG00000077264.14	ENSG00000077264	PAK3	0.0305928184114313	2.79364094502795	0.452490879344981	0.651181672389216	0.998591218466416	Exon	Hippocampus
e269745	ENSG00000114279.13	ENSG00000114279	FGF12	0.0396695819603063	0.213615293226347	0.452490485393384	0.651181955867352	0.998591218466416	Exon	Hippocampus
e756423	ENSG00000136144.11	ENSG00000136144	RCBTB1	0.0185590174987427	0.0690452103005083	0.45247655798308	0.651191977730845	0.998591218466416	Exon	Hippocampus
e758274	ENSG00000139734.17	ENSG00000139734	DIAPH3	-0.030674513612048	-0.848468208001154	-0.452475436845319	0.651192784480103	0.998591218466416	Exon	Hippocampus
e204861	ENSG00000144713.12	ENSG00000144713	RPL32	0.01603610349493	4.41313659780902	0.45247204229236	0.651195227137893	0.998591218466416	Exon	Hippocampus
e938360	ENSG00000176658.16	ENSG00000176658	MYO1D	0.0285267249656865	-1.73192766285132	0.452470800223359	0.65119612090881	0.998591218466416	Exon	Hippocampus
e401961	ENSG00000005700.14	ENSG00000005700	IBTK	0.021190155098425	-0.407381465611726	0.45246391494099	0.651201075445532	0.998591218466416	Exon	Hippocampus
e1107595	ENSG00000159140.18	ENSG00000159140	SON	0.013120226601047	0.841021939543738	0.4524626901384	0.651201956795089	0.998591218466416	Exon	Hippocampus
e910357	ENSG00000177946.5	ENSG00000177946	CENPBD1	-0.0270807138524876	-2.5574791902493	-0.452458693915822	0.651204832420269	0.998591218466416	Exon	Hippocampus
e314280	ENSG00000145416.13	ENSG00000145416	MARCH1	-0.036597068459687	-2.44825018311611	-0.452457400316844	0.651205763276893	0.998591218466416	Exon	Hippocampus
e851767	ENSG00000258483.2	ENSG00000258483		0.0625550805108214	-3.22161237728966	0.452457095470803	0.651205982640129	0.998591218466416	Exon	Hippocampus
e709114	ENSG00000094916.14	ENSG00000094916	CBX5	-0.0376452649741433	-2.82887982490032	-0.452453424545395	0.651208624192578	0.998591218466416	Exon	Hippocampus
e875801	ENSG00000122257.18	ENSG00000122257	RBBP6	-0.0179692378444438	-0.583814759681513	-0.452452318097657	0.651209420379526	0.998591218466416	Exon	Hippocampus
e121326	ENSG00000163171.7	ENSG00000163171	CDC42EP3	-0.0290971816205938	-0.469703660309647	-0.452444731700133	0.651214879473878	0.998591218466416	Exon	Hippocampus
e937581	ENSG00000185158.12	ENSG00000185158	LRRC37B	-0.0201398714275912	-0.913839706673812	-0.452444370761476	0.651215139202125	0.998591218466416	Exon	Hippocampus
e1077379	ENSG00000125826.19	ENSG00000125826	RBCK1	-0.0205484929119012	-1.1283429231497	-0.45244042368667	0.651217979484826	0.998591218466416	Exon	Hippocampus
e336793	ENSG00000152359.14	ENSG00000152359	POC5	-0.0229444005578823	-1.48544716451094	-0.4524323532382	0.651223786929263	0.998591218466416	Exon	Hippocampus
e699303	ENSG00000005175.9	ENSG00000005175	RPAP3	-0.0156513747525596	0.241835687975036	-0.452430728541011	0.651224956053807	0.998591218466416	Exon	Hippocampus
e328180	ENSG00000272234.1	ENSG00000272234		0.0359401390520223	-2.91245968752917	0.45241193270283	0.651238481514199	0.998591218466416	Exon	Hippocampus
e562477	ENSG00000165689.16	ENSG00000165689	SDCCAG3	-0.0234698427461244	-1.93613431983967	-0.452402012030251	0.651245620463589	0.998591218466416	Exon	Hippocampus
e567033	ENSG00000107959.15	ENSG00000107959	PITRM1	0.0141566623318695	0.560314864004109	0.452389642470494	0.651254521685417	0.998591218466416	Exon	Hippocampus
e968835	ENSG00000171634.16	ENSG00000171634	BPTF	0.0115729492027052	1.31409320314337	0.452382486597181	0.651259671124758	0.998591218466416	Exon	Hippocampus
e1154085	ENSG00000068394.10	ENSG00000068394	GPKOW	0.0171025279295462	-0.808092522895275	0.452382037248865	0.651259994480942	0.998591218466416	Exon	Hippocampus
e322406	ENSG00000169862.18	ENSG00000169862	CTNND2	0.0266634331467864	-0.027028115460101	0.452375596247648	0.65126462950627	0.998591218466416	Exon	Hippocampus
e950334	ENSG00000108840.15	ENSG00000108840	HDAC5	0.0182564819178538	0.520297540515507	0.452371396658609	0.651267651590548	0.998591218466416	Exon	Hippocampus
e1115540	ENSG00000183570.16	ENSG00000183570	PCBP3	-0.0347210875617721	-2.19986744413543	-0.452369466979631	0.651269040217042	0.998591218466416	Exon	Hippocampus
e1038681	ENSG00000167232.13	ENSG00000167232	ZNF91	0.0136746253690046	0.290195489721885	0.452362307041263	0.65127419262877	0.998591218466416	Exon	Hippocampus
e668985	ENSG00000110274.14	ENSG00000110274	CEP164	0.0272454604935552	-2.56219107658611	0.452358787834744	0.651276725114931	0.998591218466416	Exon	Hippocampus
e513937	ENSG00000172164.13	ENSG00000172164	SNTB1	-0.0416090267392956	-0.983641494954835	-0.452355391870689	0.651279168917364	0.998591218466416	Exon	Hippocampus
e439866	ENSG00000136270.13	ENSG00000136270	TBRG4	-0.0136569575213756	0.515323600412247	-0.452354659376278	0.651279696035223	0.998591218466416	Exon	Hippocampus
e583702	ENSG00000138346.14	ENSG00000138346	DNA2	-0.0318256248939019	-2.63348428888136	-0.452348601418586	0.65128405547135	0.998591218466416	Exon	Hippocampus
e228014	ENSG00000163939.18	ENSG00000163939	PBRM1	0.0186886371898768	-1.36366941692603	0.452346718440179	0.651285410505388	0.998591218466416	Exon	Hippocampus
e120693	ENSG00000171055.14	ENSG00000171055	FEZ2	0.0193876615821847	0.0479303989974738	0.452341585794343	0.651289104079804	0.998591218466416	Exon	Hippocampus
e52357	ENSG00000060718.19	ENSG00000060718	COL11A1	-0.0313248617383996	-2.58676048317431	-0.452328103850115	0.651298806049502	0.998591218466416	Exon	Hippocampus
e850720	ENSG00000176463.13	ENSG00000176463	SLCO3A1	0.0207838957732658	-0.646633427373716	0.452327315783029	0.651299373165608	0.998591218466416	Exon	Hippocampus
e927184	ENSG00000170160.17	ENSG00000170160	CCDC144A	0.0463537893563812	-2.16969513528788	0.452324461893964	0.65130142690928	0.998591218466416	Exon	Hippocampus
e302729	ENSG00000145348.16	ENSG00000145348	TBCK	0.0143550285959076	0.204227456501134	0.452324398169801	0.651301472767118	0.998591218466416	Exon	Hippocampus
e604136	ENSG00000066468.21	ENSG00000066468	FGFR2	0.0345912032525815	0.0150239756249804	0.452318991344595	0.65130536368716	0.998591218466416	Exon	Hippocampus
e603232	ENSG00000183605.16	ENSG00000183605	SFXN4	0.0205759662342047	-1.09649793898366	0.45231170342254	0.651310608318252	0.998591218466416	Exon	Hippocampus
e920208	ENSG00000161958.10	ENSG00000161958	FGF11	-0.038169463589975	-2.73009155035915	-0.452303485012234	0.651316522580419	0.998591218466416	Exon	Hippocampus
e852239	ENSG00000068305.17	ENSG00000068305	MEF2A	0.0231961987037459	-0.954939122567458	0.452302169707117	0.651317469123097	0.998591218466416	Exon	Hippocampus
e119870	ENSG00000119820.10	ENSG00000119820	YIPF4	-0.0209802780530913	-0.844134443063188	-0.452300693765289	0.651318531266623	0.998591218466416	Exon	Hippocampus
e941757	ENSG00000274487.1	ENSG00000274487		-0.0438236697946944	-2.68688430349741	-0.45229807688631	0.651320414473394	0.998591218466416	Exon	Hippocampus
e898144	ENSG00000103056.11	ENSG00000103056	SMPD3	-0.039853550431704	-0.18842013200523	-0.452292206247988	0.651324639218669	0.998591218466416	Exon	Hippocampus
e739828	ENSG00000022840.15	ENSG00000022840	RNF10	-0.0116682556409018	2.07627688916216	-0.452286302749052	0.651328887623087	0.998591218466416	Exon	Hippocampus
e918139	ENSG00000132530.16	ENSG00000132530	XAF1	0.0436191305545558	-2.8059920079505	0.452285357332477	0.6513295679854	0.998591218466416	Exon	Hippocampus
e1012422	ENSG00000126934.13	ENSG00000126934	MAP2K2	0.0143023169572034	1.01591811783072	0.452283343941434	0.651331016908913	0.998591218466416	Exon	Hippocampus
e675718	ENSG00000182934.11	ENSG00000182934	SRPRA	0.0181451557933671	1.46488755930418	0.452281408360641	0.651332409838043	0.998591218466416	Exon	Hippocampus
e335469	ENSG00000157107.13	ENSG00000157107	FCHO2	0.025198173736298	-1.52269536047441	0.452277456018106	0.651335254121479	0.998591218466416	Exon	Hippocampus
e879968	ENSG00000167371.17	ENSG00000167371	PRRT2	0.026289080415992	2.92165191478488	0.452275060514087	0.651336978036385	0.998591218466416	Exon	Hippocampus
e605758	ENSG00000175029.16	ENSG00000175029	CTBP2	0.0203164480616792	-0.365407848190112	0.452273874337269	0.65133783166449	0.998591218466416	Exon	Hippocampus
e8298	ENSG00000054523.17	ENSG00000054523	KIF1B	0.0138519278614897	3.56912686732518	0.452272564114213	0.651338774562581	0.998591218466416	Exon	Hippocampus
e452022	ENSG00000157224.15	ENSG00000157224	CLDN12	-0.0331745461280858	-2.73088082072557	-0.452268347511844	0.651341809031625	0.998591218466416	Exon	Hippocampus
e183607	ENSG00000138363.14	ENSG00000138363	ATIC	0.0292184029294928	-2.70668534003042	0.452249941073712	0.651355055254103	0.998591218466416	Exon	Hippocampus
e556498	ENSG00000197694.14	ENSG00000197694	SPTAN1	0.0147633437981274	2.98588365667114	0.452244843393421	0.651358723827373	0.998591218466416	Exon	Hippocampus
e118013	ENSG00000198522.13	ENSG00000198522	GPN1	-0.0227548247495595	-0.860554486041854	-0.452243052596535	0.651360012586076	0.998591218466416	Exon	Hippocampus
e169785	ENSG00000116095.10	ENSG00000116095	PLEKHA3	-0.0128317409093151	0.322773776562283	-0.452242919434186	0.651360108417275	0.998591218466416	Exon	Hippocampus
e54757	ENSG00000116337.15	ENSG00000116337	AMPD2	0.0266029927267451	-0.443785668796014	0.452242405695005	0.651360478133255	0.998591218466416	Exon	Hippocampus
e482151	ENSG00000183117.18	ENSG00000183117	CSMD1	0.025488329852064	-0.178810635072262	0.452238909805187	0.651362993977002	0.998591218466416	Exon	Hippocampus
e755574	ENSG00000136141.14	ENSG00000136141	LRCH1	-0.0200108704546145	-1.11400522015213	-0.452236094532856	0.651365020012086	0.998591218466416	Exon	Hippocampus
e393487	ENSG00000124574.14	ENSG00000124574	ABCC10	0.0160026540097449	0.44347242092801	0.452235780526246	0.651365245989819	0.998591218466416	Exon	Hippocampus
e869934	ENSG00000133392.17	ENSG00000133392	MYH11	-0.0752707048949198	-1.42544342781919	-0.452227464128614	0.651371230973256	0.998591218466416	Exon	Hippocampus
e868676	ENSG00000103512.14	ENSG00000103512	NOMO1	0.0525180488588081	-3.01878308316423	0.452221376516599	0.651375612001871	0.998591218466416	Exon	Hippocampus
e926899	ENSG00000187688.14	ENSG00000187688	TRPV2	-0.0416313618503638	-2.84169472360078	-0.452216076103783	0.651379426522258	0.998591218466416	Exon	Hippocampus
e753261	ENSG00000133107.14	ENSG00000133107	TRPC4	-0.0405737215722724	0.969616647199787	-0.452215038488815	0.651380173258272	0.998591218466416	Exon	Hippocampus
e624780	ENSG00000170959.14	ENSG00000170959	DCDC1	-0.0733371279466501	-2.06068690689418	-0.452211066548459	0.651383031731178	0.998591218466416	Exon	Hippocampus
e1062997	ENSG00000130528.11	ENSG00000130528	HRC	-0.0413680329444838	-2.12652306387001	-0.452210726608515	0.651383276374848	0.998591218466416	Exon	Hippocampus
e369264	ENSG00000170089.15	ENSG00000170089		0.0514423824531394	-3.01165913159166	0.452201733357237	0.651389748537643	0.998591218466416	Exon	Hippocampus
e1133472	ENSG00000100124.13	ENSG00000100124	ANKRD54	-0.018355487616574	-0.374880183630888	-0.452199200459338	0.651391571390119	0.998591218466416	Exon	Hippocampus
e130191	ENSG00000138071.13	ENSG00000138071	ACTR2	-0.0263773403872758	-1.83710833709981	-0.452195067248496	0.65139454594547	0.998591218466416	Exon	Hippocampus
e573094	ENSG00000107863.17	ENSG00000107863	ARHGAP21	0.0162661040626523	5.88280727667775	0.452186037459348	0.651401044449601	0.998591218466416	Exon	Hippocampus
e469906	ENSG00000091732.15	ENSG00000091732	ZC3HC1	0.020211500000183	-1.71447766920234	0.452184064132328	0.651402464605216	0.998591218466416	Exon	Hippocampus
e991764	ENSG00000101773.17	ENSG00000101773	RBBP8	0.0401291097700458	-0.55808192133504	0.452179517807587	0.651405736489745	0.998591218466416	Exon	Hippocampus
e623880	ENSG00000091664.7	ENSG00000091664	SLC17A6	0.0982182205130336	-3.1229762966644	0.452178567620567	0.651406420318169	0.998591218466416	Exon	Hippocampus
e650742	ENSG00000149716.12	ENSG00000149716	ORAOV1	-0.0241225039210643	-1.80243357126878	-0.452178048872794	0.651406793649505	0.998591218466416	Exon	Hippocampus
e720425	ENSG00000111596.11	ENSG00000111596	CNOT2	-0.0125971769119982	0.599752442819951	-0.452176965530443	0.651407573307397	0.998591218466416	Exon	Hippocampus
e1089869	ENSG00000088367.21	ENSG00000088367	EPB41L1	-0.0193756404529403	3.05953241813103	-0.452174598209869	0.651409277017777	0.998591218466416	Exon	Hippocampus
e657288	ENSG00000074201.8	ENSG00000074201	CLNS1A	-0.0137608174562951	2.28095434094749	-0.452174033908195	0.651409683133986	0.998591218466416	Exon	Hippocampus
e314474	ENSG00000109466.13	ENSG00000109466	KLHL2	0.0299376599039817	3.33565474189064	0.452170309187972	0.651412363740473	0.998591218466416	Exon	Hippocampus
e122516	ENSG00000231312.6	ENSG00000231312		0.0267183810458745	0.317777537950677	0.452167111588782	0.651414664992128	0.998591218466416	Exon	Hippocampus
e986923	ENSG00000177426.20	ENSG00000177426	TGIF1	0.0473932075496834	-2.02831696309963	0.45216357210596	0.651417212294855	0.998591218466416	Exon	Hippocampus
e1118316	ENSG00000237517.9	ENSG00000237517	DGCR5	-0.0303332602025227	-0.396994241533675	-0.45215963994119	0.651420042208574	0.998591218466416	Exon	Hippocampus
e755732	ENSG00000136143.14	ENSG00000136143	SUCLA2	0.0147181587801183	1.02194651459098	0.452158814775328	0.651420636067389	0.998591218466416	Exon	Hippocampus
e877472	ENSG00000188603.17	ENSG00000188603	CLN3	0.0254305952972655	-1.80319805715512	0.452149796989419	0.651427126039699	0.998591218466416	Exon	Hippocampus
e675030	ENSG00000149547.14	ENSG00000149547	EI24	-0.0143000082332134	0.21095545472818	-0.452149019466132	0.651427685613396	0.998591218466416	Exon	Hippocampus
e293689	ENSG00000138757.14	ENSG00000138757	G3BP2	-0.0241552763817403	1.68363270946706	-0.45214823473115	0.651428250377459	0.998591218466416	Exon	Hippocampus
e555687	ENSG00000167113.10	ENSG00000167113	COQ4	0.0284138761429918	-1.58782718298378	0.452133514170682	0.651438844620018	0.998591218466416	Exon	Hippocampus
e345632	ENSG00000092421.16	ENSG00000092421	SEMA6A	0.0249505863260597	2.01134649250219	0.452127559971622	0.651443129818581	0.998591218466416	Exon	Hippocampus
e13607	ENSG00000127463.13	ENSG00000127463	EMC1	-0.0191251879969007	-0.161960653089359	-0.452127392559207	0.65144325030438	0.998591218466416	Exon	Hippocampus
e1068956	ENSG00000256087.6	ENSG00000256087	ZNF432	-0.0171739688486249	-0.557123937516506	-0.452124341957337	0.651445445807466	0.998591218466416	Exon	Hippocampus
e633114	ENSG00000149115.13	ENSG00000149115	TNKS1BP1	-0.0229687992105277	-0.399806209748956	-0.452118187464195	0.651449875174993	0.998591218466416	Exon	Hippocampus
e1002512	ENSG00000197563.9	ENSG00000197563	PIGN	0.0214493595113944	-0.613949527710255	0.45211734070846	0.651450484583147	0.998591218466416	Exon	Hippocampus
e906568	ENSG00000131149.18	ENSG00000131149	GSE1	-0.0309634174610245	-1.99564904161583	-0.452112073309028	0.651454275523649	0.998591218466416	Exon	Hippocampus
e590655	ENSG00000182771.18	ENSG00000182771	GRID1	0.0192109922797325	-0.158283873629387	0.452103359663845	0.651460546742587	0.998591218466416	Exon	Hippocampus
e1018555	ENSG00000167775.10	ENSG00000167775	CD320	0.0212491246093556	0.154274054395872	0.452100784020598	0.651462400440284	0.998591218466416	Exon	Hippocampus
e799803	ENSG00000012963.14	ENSG00000012963	UBR7	0.0134953748758261	0.525334318470096	0.452098620979455	0.651463957188757	0.998591218466416	Exon	Hippocampus
e856020	ENSG00000103245.13	ENSG00000103245	NARFL	-0.0170092735558092	0.680042259874217	-0.452096681675964	0.651465352913736	0.998591218466416	Exon	Hippocampus
e452423	ENSG00000127914.16	ENSG00000127914	AKAP9	0.0166367469615918	-0.266160668729085	0.452088823942798	0.651471008170301	0.998591218466416	Exon	Hippocampus
e917771	ENSG00000091622.15	ENSG00000091622	PITPNM3	-0.0380351611898198	0.301389511730239	-0.452088108156757	0.651471523326706	0.998591218466416	Exon	Hippocampus
e173168	ENSG00000077232.16	ENSG00000077232	DNAJC10	0.0143575184965197	1.6849132581521	0.452082320189683	0.651475688974724	0.998591218466416	Exon	Hippocampus
e314921	ENSG00000137628.16	ENSG00000137628	DDX60	-0.0398540208881715	-2.61078155493722	-0.452079741981182	0.651477544536331	0.998591218466416	Exon	Hippocampus
e144578	ENSG00000135945.9	ENSG00000135945	REV1	-0.0167274308509289	-0.546241358532221	-0.452078005688849	0.651478794163946	0.998591218466416	Exon	Hippocampus
e37694	ENSG00000134744.13	ENSG00000134744	ZCCHC11	-0.0346683327581499	-2.56041720422156	-0.452076055771865	0.651480197540612	0.998591218466416	Exon	Hippocampus
e87734	ENSG00000047410.13	ENSG00000047410	TPR	0.0170550705663802	0.610163287113326	0.452075945646896	0.651480276798798	0.998591218466416	Exon	Hippocampus
e779503	ENSG00000185246.17	ENSG00000185246	PRPF39	0.0165427119462251	0.217604290264392	0.452063582497402	0.651489174722546	0.998591218466416	Exon	Hippocampus
e181842	ENSG00000178385.14	ENSG00000178385	PLEKHM3	-0.0133048811928009	2.82537219080428	-0.452059622197085	0.651492025014096	0.998591218466416	Exon	Hippocampus
e361183	ENSG00000177556.11	ENSG00000177556	ATOX1	0.0115210610445122	2.32051163978999	0.452050640209468	0.651498489513354	0.998591218466416	Exon	Hippocampus
e121794	ENSG00000143889.15	ENSG00000143889	HNRNPLL	-0.0208178134671621	-0.0272892358506547	-0.452050162036749	0.651498833663662	0.998591218466416	Exon	Hippocampus
e1105831	ENSG00000156261.12	ENSG00000156261	CCT8	0.0209489470967026	-0.0985491382906332	0.452044739871331	0.651502736107951	0.998591218466416	Exon	Hippocampus
e727452	ENSG00000139350.11	ENSG00000139350	NEDD1	0.0293770166327107	-1.37114614850712	0.45204270619226	0.651504199791197	0.998591218466416	Exon	Hippocampus
e1113078	ENSG00000160199.14	ENSG00000160199	PKNOX1	-0.0177029002849447	-0.922895124628993	-0.452038968013622	0.651506890243528	0.998591218466416	Exon	Hippocampus
e840490	ENSG00000198794.11	ENSG00000198794	SCAMP5	-0.0263803489230637	0.728488964638372	-0.452029509351551	0.651513697878461	0.998591218466416	Exon	Hippocampus
e671916	ENSG00000172350.9	ENSG00000172350	ABCG4	-0.0326012147145544	-1.10412134906306	-0.452022900754217	0.651518454268049	0.998591218466416	Exon	Hippocampus
e522651	ENSG00000185000.10	ENSG00000185000	DGAT1	0.0291792573824473	-1.80682884451559	0.452015314894885	0.651523914037578	0.998591218466416	Exon	Hippocampus
e562869	ENSG00000172889.15	ENSG00000172889	EGFL7	0.0207460716415959	0.772535684477444	0.452015218954693	0.65152398308872	0.998591218466416	Exon	Hippocampus
e196933	ENSG00000142330.19	ENSG00000142330	CAPN10	0.0294221272157597	-2.45086245499572	0.452011961745105	0.651526327405603	0.998591218466416	Exon	Hippocampus
e495760	ENSG00000147533.16	ENSG00000147533	GOLGA7	-0.0208286105509848	0.822241885071729	-0.452011577914326	0.651526603660997	0.998591218466416	Exon	Hippocampus
e1099976	ENSG00000130703.15	ENSG00000130703	OSBPL2	-0.0264930153521332	-2.38591798155901	-0.451997925878169	0.651536429503063	0.998591218466416	Exon	Hippocampus
e1100003	ENSG00000130703.15	ENSG00000130703	OSBPL2	-0.0264930153521332	-2.38591798155901	-0.451997925878169	0.651536429503063	0.998591218466416	Exon	Hippocampus
e35823	ENSG00000162368.13	ENSG00000162368	CMPK1	0.0145812411838451	1.99284171407726	0.45199753751924	0.65153670901929	0.998591218466416	Exon	Hippocampus
e878596	ENSG00000168488.18	ENSG00000168488	ATXN2L	0.0152831144734022	0.829961736026904	0.451997517869441	0.651536723161975	0.998591218466416	Exon	Hippocampus
e368751	ENSG00000183258.11	ENSG00000183258	DDX41	0.0190278031240821	-0.155453248435279	0.451990079509361	0.651542076833263	0.998591218466416	Exon	Hippocampus
e458072	ENSG00000106351.12	ENSG00000106351	AGFG2	0.0297227169682097	-1.23209613037481	0.451982114812485	0.651547809349205	0.998591218466416	Exon	Hippocampus
e458079	ENSG00000106351.12	ENSG00000106351	AGFG2	0.0297227169682097	-1.23209613037481	0.451982114812485	0.651547809349205	0.998591218466416	Exon	Hippocampus
e458083	ENSG00000106351.12	ENSG00000106351	AGFG2	0.0297227169682097	-1.23209613037481	0.451982114812485	0.651547809349205	0.998591218466416	Exon	Hippocampus
e120635	ENSG00000150938.9	ENSG00000150938	CRIM1	-0.0224165803831432	-0.107203400476341	-0.451978735848188	0.651550241333343	0.998591218466416	Exon	Hippocampus
e703050	ENSG00000139644.12	ENSG00000139644	TMBIM6	0.0301964354279823	0.874749707560377	0.451974347562949	0.651553399774193	0.998591218466416	Exon	Hippocampus
e79626	ENSG00000162733.16	ENSG00000162733	DDR2	-0.0433871664056582	-0.784180604452744	-0.451965232761969	0.651559960115244	0.998591218466416	Exon	Hippocampus
e607026	ENSG00000188385.11	ENSG00000188385	JAKMIP3	-0.0240219758788752	-0.472414707712461	-0.451965133085761	0.651560031856939	0.998591218466416	Exon	Hippocampus
e12785	ENSG00000117115.12	ENSG00000117115	PADI2	0.0308981454427746	0.867167651672222	0.45195939544528	0.65156416151449	0.998591218466416	Exon	Hippocampus
e115357	ENSG00000143970.16	ENSG00000143970	ASXL2	0.0179835285253307	-0.566325257376449	0.451958816863509	0.651564577948389	0.998591218466416	Exon	Hippocampus
e580030	ENSG00000197444.9	ENSG00000197444	OGDHL	-0.023014771759367	0.712224453165636	-0.451957922471778	0.651565221686541	0.998591218466416	Exon	Hippocampus
e1068908	ENSG00000197619.13	ENSG00000197619	ZNF615	0.0339210947743872	-2.77302749798223	0.451956539665661	0.651566216961299	0.998591218466416	Exon	Hippocampus
e435379	ENSG00000122507.20	ENSG00000122507	BBS9	0.0201914700269544	-0.506162006439425	0.45195601387835	0.6515665953969	0.998591218466416	Exon	Hippocampus
e212048	ENSG00000198590.11	ENSG00000198590	C3orf35	-0.0274037579170912	-2.19513844368619	-0.451946553511454	0.651573404514693	0.998591218466416	Exon	Hippocampus
e917337	ENSG00000072849.10	ENSG00000072849	DERL2	0.0227483306377432	-1.59445182501858	0.451942614383532	0.651576239718412	0.998591218466416	Exon	Hippocampus
e959815	ENSG00000008294.20	ENSG00000008294	SPAG9	-0.0281598077705286	-2.01790418075468	-0.451938460496317	0.651579229501507	0.998591218466416	Exon	Hippocampus
e359236	ENSG00000113712.16	ENSG00000113712	CSNK1A1	-0.0106327780049649	2.42073172854734	-0.451923133186667	0.651590261465319	0.998591218466416	Exon	Hippocampus
e703044	ENSG00000139644.12	ENSG00000139644	TMBIM6	0.0301941173823047	0.874785040131694	0.451921826894983	0.651591201683608	0.998591218466416	Exon	Hippocampus
e165534	ENSG00000144357.16	ENSG00000144357	UBR3	0.0151435071491335	1.68237788076486	0.451921630231366	0.651591343234531	0.998591218466416	Exon	Hippocampus
e1147867	ENSG00000101868.10	ENSG00000101868	POLA1	0.0214003333041296	-1.20648163225443	0.451904299268454	0.651603817445866	0.998591218466416	Exon	Hippocampus
e315849	ENSG00000174473.15	ENSG00000174473	GALNTL6	0.0551892452900613	-2.32947787405043	0.451902992572073	0.651604757963464	0.998591218466416	Exon	Hippocampus
e990244	ENSG00000085415.15	ENSG00000085415	SEH1L	-0.0209631794449483	-0.545469091513778	-0.451902395130301	0.651605187982825	0.998591218466416	Exon	Hippocampus
e990248	ENSG00000085415.15	ENSG00000085415	SEH1L	-0.0209631794449483	-0.545469091513778	-0.451902395130301	0.651605187982825	0.998591218466416	Exon	Hippocampus
e990257	ENSG00000085415.15	ENSG00000085415	SEH1L	-0.0209631794449483	-0.545469091513778	-0.451902395130301	0.651605187982825	0.998591218466416	Exon	Hippocampus
e976307	ENSG00000176170.13	ENSG00000176170	SPHK1	-0.0489367290057121	-1.74026691494447	-0.451896786744004	0.651609224724465	0.998591218466416	Exon	Hippocampus
e699246	ENSG00000005175.9	ENSG00000005175	RPAP3	-0.0177903807916131	0.0431500531614513	-0.451893655063259	0.65161147881511	0.998591218466416	Exon	Hippocampus
e64014	ENSG00000178104.19	ENSG00000178104	PDE4DIP	-0.0226872853326035	0.0029550082723503	-0.45188070025843	0.651620803332236	0.998591218466416	Exon	Hippocampus
e1069905	ENSG00000170949.17	ENSG00000170949	ZNF160	-0.0304233074492494	-2.54823889690133	-0.451877099753543	0.651623394887708	0.998591218466416	Exon	Hippocampus
e128638	ENSG00000115464.14	ENSG00000115464	USP34	0.0103534677936176	1.27743797538266	0.451875791414101	0.651624336599527	0.998591218466416	Exon	Hippocampus
e468783	ENSG00000281896.1	ENSG00000281896		0.0175638111124392	0.222837080758195	0.451866387507842	0.651631105325493	0.998591218466416	Exon	Hippocampus
e443179	ENSG00000228409.5	ENSG00000228409	CCT6P1	0.0254629145137347	-1.9297102217678	0.451864387400603	0.651632544962638	0.998591218466416	Exon	Hippocampus
e244360	ENSG00000065534.18	ENSG00000065534	MYLK	0.048901413070768	-2.50191934446174	0.451852294498075	0.651641249219532	0.998591218466416	Exon	Hippocampus
e453568	ENSG00000164692.17	ENSG00000164692	COL1A2	-0.0599689545341779	-2.22176300518574	-0.451848261265575	0.651644152279396	0.998591218466416	Exon	Hippocampus
e324365	ENSG00000056097.15	ENSG00000056097	ZFR	0.0129765860360706	1.96891773254754	0.451844090585002	0.651647154277885	0.998591218466416	Exon	Hippocampus
e1128631	ENSG00000100029.17	ENSG00000100029	PES1	0.0224574793553552	-1.32544538685924	0.451841731511543	0.651648852309011	0.998591218466416	Exon	Hippocampus
e1128661	ENSG00000100029.17	ENSG00000100029	PES1	0.0224574793553552	-1.32544538685924	0.451841731511543	0.651648852309011	0.998591218466416	Exon	Hippocampus
e1128673	ENSG00000100029.17	ENSG00000100029	PES1	0.0224574793553552	-1.32544538685924	0.451841731511543	0.651648852309011	0.998591218466416	Exon	Hippocampus
e1128678	ENSG00000100029.17	ENSG00000100029	PES1	0.0224574793553552	-1.32544538685924	0.451841731511543	0.651648852309011	0.998591218466416	Exon	Hippocampus
e532384	ENSG00000198722.14	ENSG00000198722	UNC13B	-0.0290282045775862	-1.63589708009053	-0.451841207984893	0.651649229137092	0.998591218466416	Exon	Hippocampus
e751218	ENSG00000073910.19	ENSG00000073910	FRY	-0.024745914729865	0.0275310319091169	-0.451838986466558	0.651650828159823	0.998591218466416	Exon	Hippocampus
e1144743	ENSG00000196664.4	ENSG00000196664	TLR7	0.0442906378206608	0.628894689469485	0.451832037720119	0.651655829796048	0.998591218466416	Exon	Hippocampus
e503796	ENSG00000121005.8	ENSG00000121005	CRISPLD1	0.0354672331505989	-1.46469575300912	0.451829007875154	0.651658010652221	0.998591218466416	Exon	Hippocampus
e244323	ENSG00000206527.9	ENSG00000206527	HACD2	0.0162513367810967	0.62349631709189	0.451827194727522	0.651659315741619	0.998591218466416	Exon	Hippocampus
e659559	ENSG00000073921.17	ENSG00000073921	PICALM	0.0159492518889249	1.52819208497216	0.451819712306867	0.651664701540463	0.998591218466416	Exon	Hippocampus
e726623	ENSG00000111142.13	ENSG00000111142	METAP2	-0.0177119023608978	0.411704207343892	-0.451815996551296	0.651667376124494	0.998591218466416	Exon	Hippocampus
e197303	ENSG00000130294.14	ENSG00000130294	KIF1A	0.0313636152520619	-0.363120840685388	0.451815045427793	0.651668060739607	0.998591218466416	Exon	Hippocampus
e896405	ENSG00000102904.14	ENSG00000102904	TSNAXIP1	-0.0270049530349879	-1.97259213714177	-0.451811805934641	0.651670392516782	0.998591218466416	Exon	Hippocampus
e7109	ENSG00000171735.18	ENSG00000171735	CAMTA1	-0.0121607506706356	1.14617341645906	-0.451803878332524	0.65167609879475	0.998591218466416	Exon	Hippocampus
e382479	ENSG00000204463.12	ENSG00000204463	BAG6	0.0329197439126088	-2.86086384074704	0.451803240084252	0.651676558205939	0.998591218466416	Exon	Hippocampus
e270836	ENSG00000114331.13	ENSG00000114331	ACAP2	-0.0155211511702856	0.200766991297126	-0.451800846309803	0.651678281246281	0.998591218466416	Exon	Hippocampus
e1177582	ENSG00000130830.14	ENSG00000130830	MPP1	0.02083121224839	-0.597983114042443	0.451796246342791	0.651681592310648	0.998591218466416	Exon	Hippocampus
e469882	ENSG00000186591.11	ENSG00000186591	UBE2H	0.0163090367535412	-0.214810412276011	0.451785457002113	0.651689358524153	0.998591218466416	Exon	Hippocampus
e791467	ENSG00000100767.15	ENSG00000100767	PAPLN	0.0322148489247431	-1.94972544624605	0.451782771730095	0.651691291400318	0.998591218466416	Exon	Hippocampus
e972643	ENSG00000125450.10	ENSG00000125450	NUP85	-0.0206462859166571	-1.43114924208561	-0.451782124036467	0.651691757614731	0.998591218466416	Exon	Hippocampus
e47846	ENSG00000122417.15	ENSG00000122417	ODF2L	0.0245979803736075	-0.79451076333667	0.451782042432717	0.651691816353693	0.998591218466416	Exon	Hippocampus
e994533	ENSG00000101746.15	ENSG00000101746	NOL4	-0.0272039580686355	0.0993401108676773	-0.451779667939281	0.651693525531946	0.998591218466416	Exon	Hippocampus
e849665	ENSG00000197299.10	ENSG00000197299	BLM	0.0351719385937787	-2.80557356690806	0.451778076959891	0.651694670731918	0.998591218466416	Exon	Hippocampus
e796820	ENSG00000100722.18	ENSG00000100722	ZC3H14	0.0168856864321404	0.196430306329503	0.451767886353165	0.651702006033514	0.998591218466416	Exon	Hippocampus
e331052	ENSG00000145632.14	ENSG00000145632	PLK2	0.0287368487182308	1.72728784362621	0.451766646325973	0.651702898619915	0.998591218466416	Exon	Hippocampus
e645722	ENSG00000175376.8	ENSG00000175376	EIF1AD	-0.0183300328109174	-1.03694865739339	-0.451760151210377	0.651707573889975	0.998591218466416	Exon	Hippocampus
e396445	ENSG00000202198.1	ENSG00000202198	RN7SK	-0.0301990268709844	12.1053894946016	-0.451754098372286	0.651711930815215	0.998591218466416	Exon	Hippocampus
e396446	ENSG00000283293.1	ENSG00000283293	RN7SK	-0.0301990268709844	12.1053894946016	-0.451754098372286	0.651711930815215	0.998591218466416	Exon	Hippocampus
e1099352	ENSG00000087495.16	ENSG00000087495	PHACTR3	0.0149956620961032	2.37343569497764	0.451746251340165	0.651717579246475	0.998591218466416	Exon	Hippocampus
e755628	ENSG00000139684.13	ENSG00000139684	ESD	0.012600119847554	1.68633183512673	0.451744786480308	0.651718633680498	0.998591218466416	Exon	Hippocampus
e347160	ENSG00000168916.15	ENSG00000168916	ZNF608	0.0185527420755362	0.951739527268371	0.451743871531032	0.651719292278767	0.998591218466416	Exon	Hippocampus
e210681	ENSG00000153560.11	ENSG00000153560	UBP1	0.0246771220142596	-1.40648004972882	0.45174267731358	0.651720151900106	0.998591218466416	Exon	Hippocampus
e144012	ENSG00000196872.11	ENSG00000196872	KIAA1211L	0.0352886654909965	-0.367379462305463	0.451738012207756	0.65172350993999	0.998591218466416	Exon	Hippocampus
e21198	ENSG00000159023.19	ENSG00000159023	EPB41	-0.0381384162016333	-2.94842678191006	-0.451736098555276	0.651724887428769	0.998591218466416	Exon	Hippocampus
e186344	ENSG00000163482.11	ENSG00000163482	STK36	-0.0230831420737928	-1.33542758416649	-0.451724001295879	0.651733595327454	0.998591218466416	Exon	Hippocampus
e748153	ENSG00000196199.13	ENSG00000196199	MPHOSPH8	-0.0187939118880866	3.0842775915119	-0.451716872882122	0.651738726553699	0.998591218466416	Exon	Hippocampus
e29176	ENSG00000164002.11	ENSG00000164002	EXO5	-0.0188195200231704	-0.744150526422759	-0.451711701774437	0.651742448868122	0.998591218466416	Exon	Hippocampus
e805643	ENSG00000088808.16	ENSG00000088808	PPP1R13B	-0.0227819263004846	0.619911566370563	-0.45170498335475	0.651747284995955	0.998591218466416	Exon	Hippocampus
e76273	ENSG00000163565.18	ENSG00000163565	IFI16	-0.0419539391321693	-2.33644252643121	-0.451695969021188	0.651753773817239	0.998591218466416	Exon	Hippocampus
e684668	ENSG00000111674.8	ENSG00000111674	ENO2	0.0296136821261956	1.10873391262873	0.451687762937507	0.651759680856027	0.998591218466416	Exon	Hippocampus
e809723	ENSG00000224078.12	ENSG00000224078	SNHG14	-0.0352836651208009	-1.75229643855961	-0.451687656028692	0.651759757813042	0.998591218466416	Exon	Hippocampus
e585948	ENSG00000107742.12	ENSG00000107742	SPOCK2	-0.0280879267355001	-0.919727067859088	-0.451686827307377	0.651760354358165	0.998591218466416	Exon	Hippocampus
e684671	ENSG00000111674.8	ENSG00000111674	ENO2	0.0296206076674682	1.10822722588797	0.451685745725045	0.651761132922602	0.998591218466416	Exon	Hippocampus
e1058018	ENSG00000011478.11	ENSG00000011478	QPCTL	0.0301914203176212	-2.6599834928293	0.451682388464881	0.651763549609635	0.998591218466416	Exon	Hippocampus
e7252	ENSG00000049246.14	ENSG00000049246	PER3	-0.0225350813165168	-0.217271425187622	-0.451662664286272	0.651777747918182	0.998591218466416	Exon	Hippocampus
e350540	ENSG00000053108.16	ENSG00000053108	FSTL4	0.0575668916041133	-2.25182877436051	0.451661702818316	0.651778440027236	0.998591218466416	Exon	Hippocampus
e523988	ENSG00000182307.12	ENSG00000182307	C8orf33	0.0124935226780233	0.825221550182787	0.451660602129149	0.651779232354521	0.998591218466416	Exon	Hippocampus
e33384	ENSG00000162415.6	ENSG00000162415	ZSWIM5	0.0306421438866905	-2.89877983507197	0.451660133645306	0.651779569591112	0.998591218466416	Exon	Hippocampus
e362620	ENSG00000055163.19	ENSG00000055163	CYFIP2	0.0202028743760405	2.93924551309736	0.451658162781932	0.651780988311571	0.998591218466416	Exon	Hippocampus
e388467	ENSG00000065060.16	ENSG00000065060	UHRF1BP1	-0.0248949691534431	-2.05288447459533	-0.451654196478709	0.651783843447634	0.998591218466416	Exon	Hippocampus
e1005782	ENSG00000101544.8	ENSG00000101544	ADNP2	-0.0209410513395592	-1.89512482356216	-0.451646231396817	0.651789577112629	0.998591218466416	Exon	Hippocampus
e1139891	ENSG00000100416.12	ENSG00000100416	TRMU	0.0187473081448655	-1.03186602391754	0.451643070067979	0.65179185280124	0.998591218466416	Exon	Hippocampus
e451176	ENSG00000105784.15	ENSG00000105784	RUNDC3B	-0.023429321030595	-0.200197047446664	-0.451640866533368	0.65179343902177	0.998591218466416	Exon	Hippocampus
e476749	ENSG00000244560.6	ENSG00000244560		-0.024146551912435	-1.57653065553721	-0.451639251582911	0.651794601549361	0.998591218466416	Exon	Hippocampus
e616013	ENSG00000179532.12	ENSG00000179532	DNHD1	-0.0280484389270764	-1.05460226334219	-0.451636530634482	0.651796560235284	0.998591218466416	Exon	Hippocampus
e990143	ENSG00000175354.18	ENSG00000175354	PTPN2	-0.0167534346589183	-0.301022842307791	-0.45162779470292	0.651802848847871	0.998591218466416	Exon	Hippocampus
e417435	ENSG00000164506.14	ENSG00000164506	STXBP5	0.0201957065467468	-0.261767184909896	0.45162605410906	0.651804101827743	0.998591218466416	Exon	Hippocampus
e1069867	ENSG00000170949.17	ENSG00000170949	ZNF160	0.0191316126222925	-1.4387430756151	0.451619751565137	0.651808638770698	0.998591218466416	Exon	Hippocampus
e549715	ENSG00000230734.1	ENSG00000230734	RPL10P3	0.0364627370122578	-3.02640812698447	0.451615807443696	0.651811477988591	0.998591218466416	Exon	Hippocampus
e384174	ENSG00000204356.12	ENSG00000204356	NELFE	-0.0152122132322178	-0.367510448832116	-0.451614680745667	0.651812289055117	0.998591218466416	Exon	Hippocampus
e254427	ENSG00000152952.11	ENSG00000152952	PLOD2	-0.0295082342858726	-0.132339223039931	-0.451607892138457	0.651817175920796	0.998591218466416	Exon	Hippocampus
e260190	ENSG00000206120.11	ENSG00000206120	EGFEM1P	-0.035509715203548	-2.73756872622038	-0.451598647352411	0.651823830922353	0.998591218466416	Exon	Hippocampus
e119905	ENSG00000115760.13	ENSG00000115760	BIRC6	-0.0158977193153801	0.337053702745662	-0.451595605173165	0.651826020888005	0.998591218466416	Exon	Hippocampus
e416744	ENSG00000152818.18	ENSG00000152818	UTRN	-0.0289631014343194	-0.203417323949747	-0.451592215552829	0.651828460968722	0.998591218466416	Exon	Hippocampus
e1067151	ENSG00000213023.10	ENSG00000213023	SYT3	-0.0296727665897438	-0.966796674457207	-0.451571680111743	0.651843243864775	0.998591218466416	Exon	Hippocampus
e921703	ENSG00000132510.10	ENSG00000132510	KDM6B	-0.0353104114120001	-2.64923235246305	-0.451568143332763	0.651845789908008	0.998591218466416	Exon	Hippocampus
e182189	ENSG00000078018.19	ENSG00000078018	MAP2	0.027649946359045	5.28069045211847	0.451564972157096	0.651848072765559	0.998591218466416	Exon	Hippocampus
e369514	ENSG00000145916.18	ENSG00000145916	RMND5B	0.0102580838893664	1.94355740301978	0.451561104243622	0.651850857193315	0.998591218466416	Exon	Hippocampus
e250410	ENSG00000144867.11	ENSG00000144867	SRPRB	-0.0208484576513847	-0.680398865032394	-0.45155871926543	0.651852574090272	0.998591218466416	Exon	Hippocampus
e798132	ENSG00000133943.20	ENSG00000133943	C14orf159	-0.0175585444643673	0.359379450305317	-0.451546437994223	0.651861415155233	0.998591218466416	Exon	Hippocampus
e906477	ENSG00000135709.12	ENSG00000135709	KIAA0513	0.0286801521132964	1.47183710149853	0.451536392304446	0.651868646902099	0.998591218466416	Exon	Hippocampus
e940201	ENSG00000274767.1	ENSG00000274767		-0.0623858091550018	-3.3191689331664	-0.451533763998171	0.651870538987222	0.998591218466416	Exon	Hippocampus
e202594	ENSG00000214021.15	ENSG00000214021	TTLL3	0.0311248835346276	-1.97333931230977	0.451532172231649	0.651871684881313	0.998591218466416	Exon	Hippocampus
e554675	ENSG00000167106.11	ENSG00000167106	FAM102A	-0.0200147732075323	1.05947814134589	-0.451530262899964	0.651873059387937	0.998591218466416	Exon	Hippocampus
e815324	ENSG00000172575.11	ENSG00000172575	RASGRP1	0.0389088812592117	-0.637635308666256	0.451524269978894	0.651877373632813	0.998591218466416	Exon	Hippocampus
e469725	ENSG00000128578.9	ENSG00000128578	STRIP2	-0.0641131023577829	-1.84462183289129	-0.451519724460988	0.651880645914203	0.998591218466416	Exon	Hippocampus
e354569	ENSG00000113068.9	ENSG00000113068	PFDN1	0.0111946405484441	2.51768624616593	0.451517605874425	0.651882171069748	0.998591218466416	Exon	Hippocampus
e671836	ENSG00000172273.12	ENSG00000172273	HINFP	-0.0209728727779335	-1.28950774571913	-0.451513487063384	0.65188513617699	0.998591218466416	Exon	Hippocampus
e96308	ENSG00000117625.13	ENSG00000117625	RCOR3	-0.0228703101413198	-1.97988872416282	-0.45150846787376	0.651888749468817	0.998591218466416	Exon	Hippocampus
e284927	ENSG00000035928.14	ENSG00000035928	RFC1	-0.0163767748766258	-0.276162856076001	-0.451506980948604	0.651889819901063	0.998591218466416	Exon	Hippocampus
e1039939	ENSG00000121289.17	ENSG00000121289	CEP89	-0.0148575197033618	0.749443219089753	-0.451506576965373	0.65189011072731	0.998591218466416	Exon	Hippocampus
e1010091	ENSG00000065000.15	ENSG00000065000	AP3D1	-0.0180722837152391	1.79820675084895	-0.451506380969859	0.651890251823877	0.998591218466416	Exon	Hippocampus
e271174	ENSG00000242086.8	ENSG00000242086	LINC00969	0.0351200196500708	-1.63014525825988	0.451495368622725	0.651898179598831	0.998591218466416	Exon	Hippocampus
e510894	ENSG00000253320.5	ENSG00000253320	AZIN1-AS1	0.037753295021189	-3.03902516564824	0.451485193085001	0.651905504990849	0.998591218466416	Exon	Hippocampus
e955857	ENSG00000136436.14	ENSG00000136436	CALCOCO2	-0.026225656355548	0.506972583459996	-0.451484060735105	0.651906320174119	0.998591218466416	Exon	Hippocampus
e915360	ENSG00000141456.14	ENSG00000141456	PELP1	0.014808157814074	2.07369964938494	0.451482982812755	0.651907096175166	0.998591218466416	Exon	Hippocampus
e1147330	ENSG00000149970.14	ENSG00000149970	CNKSR2	0.0347726847813974	0.94476708593499	0.451461014200075	0.651922911558641	0.998591218466416	Exon	Hippocampus
e1064934	ENSG00000196961.12	ENSG00000196961	AP2A1	-0.0210470237329953	1.03130102867516	-0.451452291531864	0.651929191122239	0.998591218466416	Exon	Hippocampus
e810489	ENSG00000104044.15	ENSG00000104044	OCA2	0.0561252803181143	-2.79148525599541	0.451449893732123	0.65193091733416	0.998591218466416	Exon	Hippocampus
e847734	ENSG00000181991.15	ENSG00000181991	MRPS11	-0.0251097078455895	-1.74077774707288	-0.451449844989782	0.651930952424521	0.998591218466416	Exon	Hippocampus
e191807	ENSG00000173692.12	ENSG00000173692	PSMD1	-0.0121297299073827	2.14240812646387	-0.451447973966782	0.651932299403311	0.998591218466416	Exon	Hippocampus
e320244	ENSG00000028310.17	ENSG00000028310	BRD9	-0.016578384035024	-0.875307978003747	-0.451447384374051	0.651932723860598	0.998591218466416	Exon	Hippocampus
e338318	ENSG00000164300.15	ENSG00000164300	SERINC5	0.04309550705899	-3.14649381776616	0.451446581700841	0.65193330171813	0.998591218466416	Exon	Hippocampus
e34373	ENSG00000086015.20	ENSG00000086015	MAST2	0.0220153870755246	-1.02337365162221	0.45144383522661	0.651935278951298	0.998591218466416	Exon	Hippocampus
e405310	ENSG00000123552.17	ENSG00000123552	USP45	0.0172863680296868	-0.0771540830236277	0.451438508828012	0.651939113522578	0.998591218466416	Exon	Hippocampus
e799493	ENSG00000100600.14	ENSG00000100600	LGMN	-0.0212751255261508	0.534841558972724	-0.451435771569358	0.651941084128491	0.998591218466416	Exon	Hippocampus
e600553	ENSG00000108055.9	ENSG00000108055	SMC3	0.017279922088472	0.185010708662518	0.45142963560235	0.651945501539726	0.998591218466416	Exon	Hippocampus
e999358	ENSG00000082212.11	ENSG00000082212	ME2	0.0294451125573168	2.50384387031593	0.451426051802165	0.651948081598254	0.998591218466416	Exon	Hippocampus
e460024	ENSG00000257923.9	ENSG00000257923	CUX1	0.0190292152587778	0.54665256575475	0.451424152052477	0.651949449272569	0.998591218466416	Exon	Hippocampus
e142506	ENSG00000135976.16	ENSG00000135976	ANKRD36	0.0280361820374905	-0.917731802136214	0.451419900610722	0.651952509989367	0.998591218466416	Exon	Hippocampus
e183226	ENSG00000144451.18	ENSG00000144451	SPAG16	-0.0183781653798395	1.0312560185266	-0.451415708080283	0.651955528300234	0.998591218466416	Exon	Hippocampus
e965843	ENSG00000136490.8	ENSG00000136490	LIMD2	0.036557622838857	-2.26865722065585	0.451412719730941	0.651957679693545	0.998591218466416	Exon	Hippocampus
e1078356	ENSG00000101361.15	ENSG00000101361	NOP56	-0.020746159942171	-0.462423187850032	-0.451406090939211	0.651962451949925	0.998591218466416	Exon	Hippocampus
e349382	ENSG00000164398.12	ENSG00000164398	ACSL6	0.019431588738349	1.77445623326978	0.451404827499063	0.651963361538175	0.998591218466416	Exon	Hippocampus
e2071	ENSG00000107404.18	ENSG00000107404	DVL1	-0.022270331731254	-0.157657816028656	-0.451399418089025	0.651967255939698	0.998591218466416	Exon	Hippocampus
e8625	ENSG00000142657.20	ENSG00000142657	PGD	0.0133334098733238	1.08695670181381	0.451397724150554	0.651968475460333	0.998591218466416	Exon	Hippocampus
e1087916	ENSG00000088298.12	ENSG00000088298	EDEM2	-0.0265295162010066	-2.45261690336079	-0.451395924129865	0.651969771353982	0.998591218466416	Exon	Hippocampus
e389402	ENSG00000112062.10	ENSG00000112062	MAPK14	-0.0144024101664326	0.137898793986997	-0.451387957382064	0.651975506888442	0.998591218466416	Exon	Hippocampus
e1130282	ENSG00000100150.16	ENSG00000100150	DEPDC5	0.0270686377778355	-2.39542519437129	0.451387349394225	0.651975944600549	0.998591218466416	Exon	Hippocampus
e268116	ENSG00000113838.12	ENSG00000113838	TBCCD1	0.0192157916921369	-1.45328142182293	0.451381492685139	0.651980161060249	0.998591218466416	Exon	Hippocampus
e591526	ENSG00000107796.13	ENSG00000107796	ACTA2	-0.0711269238162155	0.26095913676644	-0.451377417564842	0.651983094895421	0.998591218466416	Exon	Hippocampus
e865581	ENSG00000033011.11	ENSG00000033011	ALG1	0.0212681371912355	-1.15233596835104	0.451375128543618	0.651984742851838	0.998591218466416	Exon	Hippocampus
e891824	ENSG00000103034.14	ENSG00000103034	NDRG4	0.0263543167735288	2.90582761209191	0.451374561753407	0.651985150906668	0.998591218466416	Exon	Hippocampus
e1164781	ENSG00000147224.10	ENSG00000147224	PRPS1	0.0179381142852393	0.779909538340634	0.451373797531499	0.651985701100602	0.998591218466416	Exon	Hippocampus
e65097	ENSG00000117360.12	ENSG00000117360	PRPF3	0.0156842646459265	-0.691060811912179	0.451372751243353	0.651986454365615	0.998591218466416	Exon	Hippocampus
e654716	ENSG00000175567.8	ENSG00000175567	UCP2	0.0409905757046081	-2.32718497372564	0.451370835574682	0.651987833533637	0.998591218466416	Exon	Hippocampus
e271124	ENSG00000242086.8	ENSG00000242086	LINC00969	0.037801204410057	-1.44374860888218	0.4513705710603	0.651988023968426	0.998591218466416	Exon	Hippocampus
e505941	ENSG00000251136.8	ENSG00000251136		-0.0199871066694369	-0.175700831842424	-0.451368565612721	0.6519894677734	0.998591218466416	Exon	Hippocampus
e776916	ENSG00000151322.18	ENSG00000151322	NPAS3	-0.0194674805406436	-0.493817290281342	-0.451362132824056	0.651994099013875	0.998591218466416	Exon	Hippocampus
e235387	ENSG00000185008.17	ENSG00000185008	ROBO2	0.0294438244073281	-0.104662366058335	0.451359941704742	0.651995676497728	0.998591218466416	Exon	Hippocampus
e670132	ENSG00000149582.15	ENSG00000149582	TMEM25	0.0301749706404074	-2.34971284622968	0.451351278505588	0.652001913533857	0.998591218466416	Exon	Hippocampus
e1002130	ENSG00000074657.13	ENSG00000074657	ZNF532	0.0169189960542692	-1.00874431163461	0.451342675022434	0.652008107601875	0.998591218466416	Exon	Hippocampus
e86970	ENSG00000116698.20	ENSG00000116698	SMG7	0.0245152110526954	-2.10917612013626	0.451340509198014	0.652009666888527	0.998591218466416	Exon	Hippocampus
e267026	ENSG00000156931.15	ENSG00000156931	VPS8	-0.0224206044489172	-0.508481110034964	-0.451338366245566	0.652011209709992	0.998591218466416	Exon	Hippocampus
e976031	ENSG00000182473.21	ENSG00000182473	EXOC7	-0.0151960209624571	0.344997338541904	-0.451336933573794	0.652012241164774	0.998591218466416	Exon	Hippocampus
e1007720	ENSG00000167468.16	ENSG00000167468	GPX4	-0.0182422614447738	1.60532804956257	-0.451334298997583	0.6520141379347	0.998591218466416	Exon	Hippocampus
e540372	ENSG00000148053.15	ENSG00000148053	NTRK2	0.0234058387781487	2.24641387276658	0.451329116297794	0.652017869239353	0.998591218466416	Exon	Hippocampus
e373865	ENSG00000124783.12	ENSG00000124783	SSR1	0.0186658825183297	0.71145299124865	0.451325824247432	0.652020239368219	0.998591218466416	Exon	Hippocampus
e333246	ENSG00000145675.14	ENSG00000145675	PIK3R1	0.0143504705183688	1.16689360842574	0.45131877136897	0.652025317136814	0.998591218466416	Exon	Hippocampus
e182290	ENSG00000078018.19	ENSG00000078018	MAP2	0.0278608372143575	5.20820948194178	0.451311804705821	0.652030332850001	0.998591218466416	Exon	Hippocampus
e799849	ENSG00000011114.14	ENSG00000011114	BTBD7	-0.0210469621525566	-1.66652278807857	-0.451311507526897	0.652030546807052	0.998591218466416	Exon	Hippocampus
e767369	ENSG00000165792.17	ENSG00000165792	METTL17	0.0153575135389897	0.13738965321555	0.451305188866258	0.652035095999152	0.998591218466416	Exon	Hippocampus
e757905	ENSG00000136114.15	ENSG00000136114	THSD1	-0.0407592113979241	-3.14073090943531	-0.451303723934382	0.652036150695492	0.998591218466416	Exon	Hippocampus
e637640	ENSG00000149503.12	ENSG00000149503	INCENP	-0.0274889307718165	-1.6637223455812	-0.451299457218568	0.652039222575802	0.998591218466416	Exon	Hippocampus
e264467	ENSG00000172578.11	ENSG00000172578	KLHL6	-0.0454159677990838	-1.05901552121357	-0.45129582083308	0.652041840645866	0.998591218466416	Exon	Hippocampus
e301051	ENSG00000254531.1	ENSG00000254531		-0.0256997634104812	-0.086056651367973	-0.451273886933357	0.652057632376	0.998591218466416	Exon	Hippocampus
e81525	ENSG00000143156.13	ENSG00000143156	NME7	0.0245591520691213	-0.520445797287355	0.451270668720251	0.652059949403185	0.998591218466416	Exon	Hippocampus
e1037608	ENSG00000081665.13	ENSG00000081665	ZNF506	0.0163182789854862	-0.579787173511741	0.45126896426224	0.652061176568637	0.998591218466416	Exon	Hippocampus
e1120212	ENSG00000185252.18	ENSG00000185252	ZNF74	0.0218477724948901	-1.70065396810456	0.451266287906659	0.652063103476981	0.998591218466416	Exon	Hippocampus
e874089	ENSG00000185864.16	ENSG00000185864	NPIPB4	-0.0299900234275879	-0.890422363379845	-0.451261285166195	0.652066705329868	0.998591218466416	Exon	Hippocampus
e847747	ENSG00000181991.15	ENSG00000181991	MRPS11	-0.0250269962628436	-1.74339604820119	-0.451255585366977	0.652070809058235	0.998591218466416	Exon	Hippocampus
e507314	ENSG00000164953.15	ENSG00000164953	TMEM67	-0.0301471099670924	-1.64770609535138	-0.451255089213438	0.652071166278223	0.998591218466416	Exon	Hippocampus
e270042	ENSG00000198836.8	ENSG00000198836	OPA1	0.0113139110901288	2.46350162671024	0.451254309572339	0.652071727603381	0.998591218466416	Exon	Hippocampus
e8274	ENSG00000054523.17	ENSG00000054523	KIF1B	0.0159859699237612	2.49525542923269	0.451252239746934	0.652073217835006	0.998591218466416	Exon	Hippocampus
e86598	ENSG00000135829.16	ENSG00000135829	DHX9	-0.010923049296772	1.8046206764858	-0.451250920695543	0.652074167525545	0.998591218466416	Exon	Hippocampus
e155751	ENSG00000168702.17	ENSG00000168702	LRP1B	-0.0227794570447949	0.137697968855911	-0.451246170627098	0.652077587484224	0.998591218466416	Exon	Hippocampus
e971274	ENSG00000196169.14	ENSG00000196169	KIF19	-0.0546204560072117	-2.83921390519954	-0.451241734187161	0.652080781642994	0.998591218466416	Exon	Hippocampus
e102957	ENSG00000135776.4	ENSG00000135776	ABCB10	-0.0200611838441051	-1.45951713224589	-0.451241559203878	0.652080907628012	0.998591218466416	Exon	Hippocampus
e144622	ENSG00000144218.18	ENSG00000144218	AFF3	-0.0284630362477763	-0.788246017848052	-0.451238603774133	0.652083035489203	0.998591218466416	Exon	Hippocampus
e457291	ENSG00000197093.10	ENSG00000197093	GAL3ST4	-0.0457608452969235	-2.85520182368525	-0.451233014398754	0.652087059756044	0.998591218466416	Exon	Hippocampus
e176622	ENSG00000115524.15	ENSG00000115524	SF3B1	0.0106001996385128	2.36918511986433	0.451231061472544	0.652088465836161	0.998591218466416	Exon	Hippocampus
e1062895	ENSG00000177380.13	ENSG00000177380	PPFIA3	-0.0384719263745549	-1.88290128624939	-0.451225652649529	0.652092360121119	0.998591218466416	Exon	Hippocampus
e450264	ENSG00000153993.13	ENSG00000153993	SEMA3D	0.0402787349625548	-0.79879787487428	0.451224831396798	0.652092951413652	0.998591218466416	Exon	Hippocampus
e765545	ENSG00000150403.17	ENSG00000150403	TMCO3	-0.026691533740525	-1.42430379487557	-0.451218417225249	0.652097569551046	0.998591218466416	Exon	Hippocampus
e951006	ENSG00000013306.15	ENSG00000013306	SLC25A39	0.0168887069842659	1.13506533790743	0.451216179451891	0.652099180727947	0.998591218466416	Exon	Hippocampus
e850426	ENSG00000198901.13	ENSG00000198901	PRC1	0.0276206475870514	-1.57484400401706	0.451210795311297	0.652103057267935	0.998591218466416	Exon	Hippocampus
e119042	ENSG00000171094.15	ENSG00000171094	ALK	-0.0258716202626165	-1.09293405839109	-0.451199801908138	0.652110972463315	0.998591218466416	Exon	Hippocampus
e816780	ENSG00000137824.15	ENSG00000137824	RMDN3	-0.0169213796021876	-0.409603123772142	-0.451193784739287	0.652115304811503	0.998591218466416	Exon	Hippocampus
e91803	ENSG00000143847.15	ENSG00000143847	PPFIA4	-0.0410305770737514	-1.4240346596345	-0.451191253683329	0.652117127169685	0.998591218466416	Exon	Hippocampus
e806013	ENSG00000258986.6	ENSG00000258986	TMEM179	0.0265006199679753	0.985337973662063	0.451190877621638	0.652117397933967	0.998591218466416	Exon	Hippocampus
e673036	ENSG00000154114.12	ENSG00000154114	TBCEL	0.0143908884622628	0.699603467796243	0.451187475871327	0.652119847195059	0.998591218466416	Exon	Hippocampus
e1119723	ENSG00000183597.15	ENSG00000183597	TANGO2	-0.0233721008797578	-1.03771088033186	-0.451186425099293	0.652120603751954	0.998591218466416	Exon	Hippocampus
e26402	ENSG00000119535.17	ENSG00000119535	CSF3R	-0.0382807978137381	-1.23098018556128	-0.451178936523014	0.652125995544623	0.998591218466416	Exon	Hippocampus
e290973	ENSG00000145241.10	ENSG00000145241	CENPC	0.0291431512997781	-1.28607023710565	0.451174608784423	0.652129111534989	0.998591218466416	Exon	Hippocampus
e1176775	ENSG00000203879.11	ENSG00000203879	GDI1	0.0162320342349857	2.64950790908711	0.451166695882605	0.652134808874038	0.998591218466416	Exon	Hippocampus
e323515	ENSG00000154162.14	ENSG00000154162	CDH12	0.0468520048584598	-2.17797923811283	0.451161411796157	0.652138613460847	0.998591218466416	Exon	Hippocampus
e781848	ENSG00000087301.8	ENSG00000087301	TXNDC16	0.022426497581736	-0.94421657249964	0.451143300184992	0.652151654042611	0.998591218466416	Exon	Hippocampus
e919647	ENSG00000261915.6	ENSG00000261915		-0.0195493869576896	-0.495377792833602	-0.451141851556245	0.652152697077655	0.998591218466416	Exon	Hippocampus
e725740	ENSG00000120833.13	ENSG00000120833	SOCS2	0.0359712986474551	-1.27296724156795	0.451140196236996	0.652153888933886	0.998591218466416	Exon	Hippocampus
e580894	ENSG00000150275.17	ENSG00000150275	PCDH15	0.0309712399558453	-0.494737131002782	0.451137421040582	0.652155887121517	0.998591218466416	Exon	Hippocampus
e1138163	ENSG00000100294.12	ENSG00000100294	MCAT	-0.0304753494018948	-2.15207553076431	-0.451129001671832	0.65216194922256	0.998591218466416	Exon	Hippocampus
e1020148	ENSG00000196605.7	ENSG00000196605	ZNF846	-0.0159699720571439	-0.390961514657706	-0.451122566114371	0.652166582958384	0.998591218466416	Exon	Hippocampus
e413102	ENSG00000146409.10	ENSG00000146409	SLC18B1	-0.0249264526296021	-0.124218989754845	-0.451120966624117	0.652167734626876	0.998591218466416	Exon	Hippocampus
e134611	ENSG00000116127.17	ENSG00000116127	ALMS1	-0.0140687749034575	0.399713254151673	-0.451119021211185	0.652169135368497	0.998591218466416	Exon	Hippocampus
e600263	ENSG00000108039.17	ENSG00000108039	XPNPEP1	0.017389819771595	-0.676995559086893	0.451116011595775	0.652171302362569	0.998591218466416	Exon	Hippocampus
e697776	ENSG00000134283.17	ENSG00000134283	PPHLN1	0.0140248932733024	0.790229493057448	0.451112623480107	0.652173741889282	0.998591218466416	Exon	Hippocampus
e1149103	ENSG00000165164.13	ENSG00000165164	CFAP47	-0.0540779704786498	-2.42403051970109	-0.451111492938594	0.652174555907842	0.998591218466416	Exon	Hippocampus
e73755	ENSG00000160789.19	ENSG00000160789	LMNA	-0.0316568178085401	0.984029220488287	-0.451110931056657	0.65217496047724	0.998591218466416	Exon	Hippocampus
e69404	ENSG00000143549.19	ENSG00000143549	TPM3	-0.0139784384503575	1.38604370141159	-0.451108838075991	0.652176467477879	0.998591218466416	Exon	Hippocampus
e806402	ENSG00000142208.15	ENSG00000142208	AKT1	0.0302123664223586	-2.49589480779964	0.451108491118287	0.652176717296608	0.998591218466416	Exon	Hippocampus
e351667	ENSG00000145832.12	ENSG00000145832	SLC25A48	-0.029828969610384	-0.4940868873334	-0.45110572560481	0.652178708540901	0.998591218466416	Exon	Hippocampus
e510492	ENSG00000048392.11	ENSG00000048392	RRM2B	0.0224307111595341	2.05236688806773	0.451105147194889	0.652179125011959	0.998591218466416	Exon	Hippocampus
e7096	ENSG00000171735.18	ENSG00000171735	CAMTA1	0.0169467178944463	-0.0246569582494244	0.451097808360968	0.652184409183772	0.998591218466416	Exon	Hippocampus
e501508	ENSG00000104205.12	ENSG00000104205	SGK3	0.034228319772312	-0.609991539863889	0.451096262548954	0.652185522215183	0.998591218466416	Exon	Hippocampus
e544282	ENSG00000196597.11	ENSG00000196597	ZNF782	-0.0118071709484361	2.69503610690242	-0.451090135451094	0.652189933918639	0.998591218466416	Exon	Hippocampus
e719877	ENSG00000111605.16	ENSG00000111605	CPSF6	-0.0119669540576503	1.53947506747046	-0.451089522520049	0.652190375248971	0.998591218466416	Exon	Hippocampus
e1094430	ENSG00000124140.13	ENSG00000124140	SLC12A5	0.0320836831708549	1.70834765528284	0.45108673835137	0.652192379942711	0.998591218466416	Exon	Hippocampus
e1141784	ENSG00000100241.20	ENSG00000100241	SBF1	-0.0323281717303168	-2.15446867856343	-0.451085748153994	0.652193092918254	0.998591218466416	Exon	Hippocampus
e36013	ENSG00000132122.11	ENSG00000132122	SPATA6	-0.0213023724380835	0.12494084058283	-0.451085727162865	0.652193108032579	0.998591218466416	Exon	Hippocampus
e136926	ENSG00000005436.13	ENSG00000005436	GCFC2	0.0211803369970858	-1.10472232503416	0.451074648365985	0.652201085162224	0.998591218466416	Exon	Hippocampus
e123082	ENSG00000115944.14	ENSG00000115944	COX7A2L	0.0207358589592857	1.12189764608349	0.451072894170601	0.652202348249248	0.998591218466416	Exon	Hippocampus
e418707	ENSG00000131018.22	ENSG00000131018	SYNE1	-0.024958718626362	0.777889596976361	-0.451070571062398	0.652204020976562	0.998591218466416	Exon	Hippocampus
e624376	ENSG00000205213.13	ENSG00000205213	LGR4	-0.022708468788068	-0.964052159244644	-0.451069451578461	0.652204827048709	0.998591218466416	Exon	Hippocampus
e644601	ENSG00000173327.7	ENSG00000173327	MAP3K11	0.0313944105676464	-1.64150007492658	0.451067508655364	0.652206226030171	0.998591218466416	Exon	Hippocampus
e132977	ENSG00000144043.11	ENSG00000144043	TEX261	-0.0176707036333399	0.104502417387019	-0.451065426028407	0.652207725605302	0.998591218466416	Exon	Hippocampus
e342386	ENSG00000153113.23	ENSG00000153113	CAST	-0.0245084532159239	-0.100690255875103	-0.451065364828396	0.652207769671791	0.998591218466416	Exon	Hippocampus
e826387	ENSG00000138594.13	ENSG00000138594	TMOD3	0.0236144017308742	-1.49616126273873	0.45106194312633	0.652210233437964	0.998591218466416	Exon	Hippocampus
e1014089	ENSG00000223573.6	ENSG00000223573	TINCR	-0.0519903917293265	-3.06573624386525	-0.451049740711541	0.65221901970935	0.998591218466416	Exon	Hippocampus
e343080	ENSG00000145730.20	ENSG00000145730	PAM	0.0205052827518872	0.959544566536653	0.451049496742053	0.652219195378527	0.998591218466416	Exon	Hippocampus
e642483	ENSG00000110046.12	ENSG00000110046	ATG2A	-0.0270628594302618	-2.14161893711164	-0.451044303838499	0.652222934510913	0.998591218466416	Exon	Hippocampus
e1154612	ENSG00000171365.15	ENSG00000171365	CLCN5	0.0334461250682165	-2.94225833000628	0.451040937653909	0.652225358325265	0.998591218466416	Exon	Hippocampus
e549127	ENSG00000106948.16	ENSG00000106948	AKNA	0.0285029525806712	-1.88074400184175	0.451039116562491	0.652226669599966	0.998591218466416	Exon	Hippocampus
e252796	ENSG00000214280.3	ENSG00000214280		-0.0317498981553556	-2.51405531839495	-0.451035674217756	0.65222914825913	0.998591218466416	Exon	Hippocampus
e755240	ENSG00000235903.7	ENSG00000235903	CPB2-AS1	0.0310228778448527	-1.73861147018318	0.451034932947332	0.652229682011153	0.998591218466416	Exon	Hippocampus
e1031752	ENSG00000214046.8	ENSG00000214046	SMIM7	0.0110087046476842	2.61384631176555	0.451026786648365	0.652235547768301	0.998591218466416	Exon	Hippocampus
e792302	ENSG00000119725.17	ENSG00000119725	ZNF410	-0.0184890745029664	-1.08150496490952	-0.451017937933732	0.65224191932558	0.998591218466416	Exon	Hippocampus
e574712	ENSG00000107951.13	ENSG00000107951	MTPAP	-0.0122072798333915	0.257620115050178	-0.451010825601806	0.652247040611053	0.998591218466416	Exon	Hippocampus
e132638	ENSG00000163235.15	ENSG00000163235	TGFA	0.027333072671739	0.155926799531574	0.451007816176922	0.652249207573922	0.998591218466416	Exon	Hippocampus
e47528	ENSG00000055732.12	ENSG00000055732	MCOLN3	-0.0656934618318416	-2.43090041184527	-0.451002217444919	0.652253238998009	0.998591218466416	Exon	Hippocampus
e631578	ENSG00000165915.13	ENSG00000165915	SLC39A13	-0.0177393880366021	1.07149634379267	-0.450998840097786	0.652255670896196	0.998591218466416	Exon	Hippocampus
e446305	ENSG00000106665.15	ENSG00000106665	CLIP2	0.017397899441143	0.713572477598614	0.450997488798502	0.652256643916043	0.998591218466416	Exon	Hippocampus
e842538	ENSG00000140382.14	ENSG00000140382	HMG20A	-0.0152562612922467	-0.0213056626236857	-0.450992843902195	0.652259988535898	0.998591218466416	Exon	Hippocampus
e221369	ENSG00000172046.18	ENSG00000172046	USP19	-0.0130690142053789	0.133666916135133	-0.450992819783296	0.652260005903053	0.998591218466416	Exon	Hippocampus
e963370	ENSG00000108423.14	ENSG00000108423	TUBD1	0.0206393735239424	-1.20808656891581	0.450988872810168	0.652262847979517	0.998591218466416	Exon	Hippocampus
e345208	ENSG00000164221.12	ENSG00000164221	CCDC112	0.022467764879413	0.556908800838618	0.450980481447808	0.652268890321125	0.998591218466416	Exon	Hippocampus
e661975	ENSG00000166037.10	ENSG00000166037	CEP57	0.0147990206251431	1.90350262154301	0.450965616754738	0.652279593949641	0.998591218466416	Exon	Hippocampus
e175552	ENSG00000128641.18	ENSG00000128641	MYO1B	-0.0269875895600741	-1.47802685978939	-0.450955095627938	0.65228716994723	0.998591218466416	Exon	Hippocampus
e173052	ENSG00000077232.16	ENSG00000077232	DNAJC10	0.0176265597185948	0.355756134688952	0.450950746661319	0.652290301538737	0.998591218466416	Exon	Hippocampus
e93866	ENSG00000069275.12	ENSG00000069275	NUCKS1	0.0131058888979809	3.67890615702484	0.450948914266292	0.652291621006376	0.998591218466416	Exon	Hippocampus
e267967	ENSG00000058866.14	ENSG00000058866	DGKG	-0.0290206278961891	0.0092438402834274	-0.45094631737736	0.652293490971251	0.998591218466416	Exon	Hippocampus
e804627	ENSG00000185215.8	ENSG00000185215	TNFAIP2	-0.0388303951931862	-2.02480294376309	-0.450945720724748	0.652293920608506	0.998591218466416	Exon	Hippocampus
e77319	ENSG00000122218.14	ENSG00000122218	COPA	-0.0141405144085593	0.988011863281939	-0.450945227823069	0.652294275536939	0.998591218466416	Exon	Hippocampus
e74827	ENSG00000132702.12	ENSG00000132702	HAPLN2	-0.0413533927873636	0.722122450521213	-0.450934791645437	0.652301790433878	0.998591218466416	Exon	Hippocampus
e285704	ENSG00000163697.16	ENSG00000163697	APBB2	0.0173160068051081	-0.147191985540214	0.450934556876126	0.652301959487289	0.998591218466416	Exon	Hippocampus
e436080	ENSG00000122547.10	ENSG00000122547	EEPD1	-0.0287390115324609	-2.08932998561224	-0.450933697861982	0.652302578049003	0.998591218466416	Exon	Hippocampus
e299051	ENSG00000145335.15	ENSG00000145335	SNCA	-0.0332296584736539	1.75153223210685	-0.450931243843998	0.65230434514762	0.998591218466416	Exon	Hippocampus
e95775	ENSG00000008118.9	ENSG00000008118	CAMK1G	0.0372796504154386	-0.151768498052994	0.450929874066488	0.65230533150308	0.998591218466416	Exon	Hippocampus
e636420	ENSG00000149476.15	ENSG00000149476	TKFC	-0.0347628246560916	-3.11291910269218	-0.450926511443382	0.652307752878215	0.998591218466416	Exon	Hippocampus
e1159165	ENSG00000147130.14	ENSG00000147130	ZMYM3	0.0163427256650492	0.0186179116942141	0.450924945312568	0.652308880627093	0.998591218466416	Exon	Hippocampus
e1074426	ENSG00000063244.12	ENSG00000063244	U2AF2	-0.0132391597377781	0.47388752692079	-0.450924871108434	0.652308934060471	0.998591218466416	Exon	Hippocampus
e302775	ENSG00000145348.16	ENSG00000145348	TBCK	0.0139254803049686	0.845497698010061	0.450924413099914	0.652309263866158	0.998591218466416	Exon	Hippocampus
e806935	ENSG00000179364.13	ENSG00000179364	PACS2	0.029870368338876	-0.742507839773917	0.450922755661108	0.652310457365799	0.998591218466416	Exon	Hippocampus
e524882	ENSG00000080503.21	ENSG00000080503	SMARCA2	0.0130205807707177	1.24276683057538	0.45089690055665	0.652329075398402	0.998591218466416	Exon	Hippocampus
e944641	ENSG00000108349.15	ENSG00000108349	CASC3	0.0159671882146703	0.47682371552369	0.45089240149347	0.652332315156321	0.998591218466416	Exon	Hippocampus
e183736	ENSG00000115414.18	ENSG00000115414	FN1	-0.0472413813877661	-0.186858527599833	-0.450890429567765	0.652333735134438	0.998591218466416	Exon	Hippocampus
e753872	ENSG00000120688.8	ENSG00000120688	WBP4	0.016661380774876	0.064975871957306	0.450879632333572	0.652341510214638	0.998591218466416	Exon	Hippocampus
e1168646	ENSG00000009694.13	ENSG00000009694	TENM1	0.0303854617081106	-1.02535238652856	0.450878787580608	0.65234211852221	0.998591218466416	Exon	Hippocampus
e410185	ENSG00000025156.12	ENSG00000025156	HSF2	-0.0187254317910145	-0.28436765272209	-0.450872813195321	0.652346420690493	0.998591218466416	Exon	Hippocampus
e926462	ENSG00000141027.20	ENSG00000141027	NCOR1	0.0184769666914202	0.305368698894576	0.45086479721047	0.65235219303746	0.998591218466416	Exon	Hippocampus
e876330	ENSG00000205629.11	ENSG00000205629	LCMT1	0.013986216595581	0.438571377405345	0.450863856901117	0.65235287015985	0.998591218466416	Exon	Hippocampus
e242066	ENSG00000176142.12	ENSG00000176142	TMEM39A	-0.0273883266063135	-1.71062150224065	-0.450857318411146	0.65235757857355	0.998591218466416	Exon	Hippocampus
e635818	ENSG00000110446.10	ENSG00000110446	SLC15A3	-0.0419806941722438	-2.99882561648831	-0.450852866036156	0.652360784768794	0.998591218466416	Exon	Hippocampus
e628698	ENSG00000121680.15	ENSG00000121680	PEX16	-0.0265166668075331	-2.23402835046287	-0.450849007258595	0.652363563514413	0.998591218466416	Exon	Hippocampus
e410636	ENSG00000111906.17	ENSG00000111906	HDDC2	-0.0170115562070139	3.089385181516	-0.450847395971266	0.652364723820512	0.998591218466416	Exon	Hippocampus
e1021384	ENSG00000105397.13	ENSG00000105397	TYK2	-0.0236619762831376	-1.2971450388247	-0.450846779206517	0.652365167959957	0.998591218466416	Exon	Hippocampus
e879976	ENSG00000167371.17	ENSG00000167371	PRRT2	0.0261908726198333	2.91663378864572	0.450845454831624	0.652366121658087	0.998591218466416	Exon	Hippocampus
e906634	ENSG00000131149.18	ENSG00000131149	GSE1	-0.0393284860948022	-2.52647132265048	-0.45084154531247	0.652368936952711	0.998591218466416	Exon	Hippocampus
e938895	ENSG00000267618.5	ENSG00000267618		0.0254360480966948	1.62700830829479	0.450839944346395	0.652370089830243	0.998591218466416	Exon	Hippocampus
e550301	ENSG00000106804.7	ENSG00000106804	C5	0.0270804054281836	-2.19114473189891	0.450839871772323	0.652370142091843	0.998591218466416	Exon	Hippocampus
e243298	ENSG00000173230.15	ENSG00000173230	GOLGB1	0.0143634634501954	1.07093811172283	0.45083549184945	0.652373296138478	0.998591218466416	Exon	Hippocampus
e645962	ENSG00000175115.11	ENSG00000175115	PACS1	-0.0216682520563239	0.0363792879188294	-0.450834325007681	0.652374136399385	0.998591218466416	Exon	Hippocampus
e410882	ENSG00000203760.8	ENSG00000203760	CENPW	0.0358121962246765	-1.83927245818506	0.450833315518747	0.652374863348426	0.998591218466416	Exon	Hippocampus
e705472	ENSG00000196876.14	ENSG00000196876	SCN8A	0.0303496669154279	1.1975036436511	0.450821225253007	0.652383569766884	0.998591218466416	Exon	Hippocampus
e562333	ENSG00000160360.11	ENSG00000160360	GPSM1	0.0304532945507724	-2.14653680397473	0.450820946228927	0.652383770697719	0.998591218466416	Exon	Hippocampus
e356289	ENSG00000171720.9	ENSG00000171720	HDAC3	-0.0134628008600822	0.474250583458299	-0.45082007013179	0.652384401592999	0.998591218466416	Exon	Hippocampus
e1155505	ENSG00000184205.14	ENSG00000184205	TSPYL2	0.0240840496139337	2.12539551215096	0.450818251606147	0.652385711150917	0.998591218466416	Exon	Hippocampus
e307707	ENSG00000164073.9	ENSG00000164073	MFSD8	-0.019569374190551	-1.23104983635199	-0.450816837410842	0.652386729542942	0.998591218466416	Exon	Hippocampus
e681615	ENSG00000118971.7	ENSG00000118971	CCND2	0.0204283471779196	1.43604162630979	0.450811152749235	0.652390823194865	0.998591218466416	Exon	Hippocampus
e586655	ENSG00000227540.1	ENSG00000227540		0.030374234299508	-2.74451655314702	0.450809254019571	0.65239219051489	0.998591218466416	Exon	Hippocampus
e742650	ENSG00000130787.13	ENSG00000130787	HIP1R	0.0225669747541872	0.576375858770835	0.450808029186882	0.652393072546428	0.998591218466416	Exon	Hippocampus
e418593	ENSG00000131018.22	ENSG00000131018	SYNE1	-0.0234676144404535	1.76445420852402	-0.450798603247102	0.65239986040916	0.998591218466416	Exon	Hippocampus
e408487	ENSG00000010810.17	ENSG00000010810	FYN	0.0182772973521593	-0.663345923385007	0.450794240651633	0.652403002036639	0.998591218466416	Exon	Hippocampus
e620363	ENSG00000129083.12	ENSG00000129083	COPB1	0.0205249123182574	0.807285659620447	0.450787026893493	0.652408196879991	0.998591218466416	Exon	Hippocampus
e40236	ENSG00000162600.11	ENSG00000162600	OMA1	0.0228392915660098	-0.377794226013499	0.450783762188466	0.652410547897451	0.998591218466416	Exon	Hippocampus
e586831	ENSG00000138279.15	ENSG00000138279	ANXA7	-0.0154188352605009	1.60150969864162	-0.450783088574926	0.652411032988321	0.998591218466416	Exon	Hippocampus
e982020	ENSG00000214087.8	ENSG00000214087	ARL16	-0.0308062395108677	-2.8774750791979	-0.45077877096475	0.652414142242389	0.998591218466416	Exon	Hippocampus
e187329	ENSG00000158552.12	ENSG00000158552	ZFAND2B	0.0146812497836295	0.0275794366216754	0.450777205344335	0.652415269698995	0.998591218466416	Exon	Hippocampus
e36578	ENSG00000085832.16	ENSG00000085832	EPS15	-0.02092143474188	2.46842095075237	-0.450768569885454	0.652421488401495	0.998591218466416	Exon	Hippocampus
e478399	ENSG00000164896.19	ENSG00000164896	FASTK	0.0171974971650806	0.255063027057093	0.450764061262125	0.652424735231895	0.998591218466416	Exon	Hippocampus
e596297	ENSG00000172987.12	ENSG00000172987	HPSE2	0.0471946761030627	-0.119405700709701	0.450759591990148	0.652427953730423	0.998591218466416	Exon	Hippocampus
e923695	ENSG00000170310.14	ENSG00000170310	STX8	0.0238885800163566	-1.81303800042653	0.450757519917468	0.65242944591366	0.998591218466416	Exon	Hippocampus
e633152	ENSG00000149136.8	ENSG00000149136	SSRP1	-0.0184578607307375	-0.985910082490838	-0.450753963862995	0.652432006775385	0.998591218466416	Exon	Hippocampus
e798526	ENSG00000100796.17	ENSG00000100796	PPP4R3A	0.0118579071490176	1.88054905178305	0.450753443277361	0.652432381670951	0.998591218466416	Exon	Hippocampus
e193563	ENSG00000085978.21	ENSG00000085978	ATG16L1	0.017045142674137	-0.431613687135324	0.450752541678789	0.652433030950133	0.998591218466416	Exon	Hippocampus
e439838	ENSG00000136270.13	ENSG00000136270	TBRG4	-0.0347518928353533	-3.09713132380602	-0.450745803429166	0.652437883456441	0.998591218466416	Exon	Hippocampus
e260773	ENSG00000173889.15	ENSG00000173889	PHC3	-0.0106834574009069	1.5109349292867	-0.450745470214267	0.65243812341935	0.998591218466416	Exon	Hippocampus
e1169422	ENSG00000165675.16	ENSG00000165675	ENOX2	-0.0232386472659	-1.76985729371909	-0.450744996024218	0.652438464904814	0.998591218466416	Exon	Hippocampus
e226904	ENSG00000114841.17	ENSG00000114841	DNAH1	-0.0254694406003406	-1.53231113577887	-0.450743007323576	0.652439897057894	0.998591218466416	Exon	Hippocampus
e462524	ENSG00000135250.16	ENSG00000135250	SRPK2	0.0180993125235029	-0.384251017125557	0.450742918323966	0.652439961150559	0.998591218466416	Exon	Hippocampus
e1012061	ENSG00000007264.14	ENSG00000007264	MATK	0.0288913739158612	0.305552489262433	0.450740153446774	0.652441952265619	0.998591218466416	Exon	Hippocampus
e1022327	ENSG00000129351.17	ENSG00000129351	ILF3	0.0116418879716171	0.843975715845958	0.450738041946433	0.652443472855672	0.998591218466416	Exon	Hippocampus
e579331	ENSG00000107643.15	ENSG00000107643	MAPK8	-0.0408669008880693	-2.7023762007662	-0.450735382840031	0.6524453878045	0.998591218466416	Exon	Hippocampus
e579343	ENSG00000107643.15	ENSG00000107643	MAPK8	-0.0408669008880693	-2.7023762007662	-0.450735382840031	0.6524453878045	0.998591218466416	Exon	Hippocampus
e579350	ENSG00000107643.15	ENSG00000107643	MAPK8	-0.0408669008880693	-2.7023762007662	-0.450735382840031	0.6524453878045	0.998591218466416	Exon	Hippocampus
e579355	ENSG00000107643.15	ENSG00000107643	MAPK8	-0.0408669008880693	-2.7023762007662	-0.450735382840031	0.6524453878045	0.998591218466416	Exon	Hippocampus
e89226	ENSG00000081237.18	ENSG00000081237	PTPRC	-0.0418025547478774	-1.38630889417662	-0.45073238240153	0.652447548565547	0.998591218466416	Exon	Hippocampus
e418557	ENSG00000131018.22	ENSG00000131018	SYNE1	-0.0247647190265264	0.913585244179079	-0.450728148017472	0.652450597955521	0.998591218466416	Exon	Hippocampus
e251612	ENSG00000158163.14	ENSG00000158163	DZIP1L	-0.0504090994812105	-3.32334116840869	-0.450724530617148	0.652453203029527	0.998591218466416	Exon	Hippocampus
e658334	ENSG00000165494.11	ENSG00000165494	PCF11	0.0189954710721355	-0.577826403222555	0.450715580822815	0.652459648250034	0.998591218466416	Exon	Hippocampus
e1016031	ENSG00000125730.16	ENSG00000125730	C3	-0.0422257417766464	0.438549488105875	-0.450713098293119	0.652461436055655	0.998591218466416	Exon	Hippocampus
e1114204	ENSG00000241728.5	ENSG00000241728		-0.0292834421510053	-1.60284356744794	-0.450710628143211	0.652463214947902	0.998591218466416	Exon	Hippocampus
e1075037	ENSG00000267454.5	ENSG00000267454	ZNF582-AS1	-0.0250972035868017	-1.96922981291976	-0.450708041732823	0.652465077567911	0.998591218466416	Exon	Hippocampus
e777368	ENSG00000100883.11	ENSG00000100883	SRP54	-0.0166949388564658	-0.619239988392727	-0.450703637044411	0.652468249637494	0.998591218466416	Exon	Hippocampus
e428691	ENSG00000003147.17	ENSG00000003147	ICA1	0.0267065879761602	-0.904540389737248	0.450701232862538	0.652469981029866	0.998591218466416	Exon	Hippocampus
e1035588	ENSG00000105696.8	ENSG00000105696	TMEM59L	-0.033685285701372	2.13192480964362	-0.450699725688268	0.652471066435412	0.998591218466416	Exon	Hippocampus
e768612	ENSG00000092199.17	ENSG00000092199	HNRNPC	-0.0100635264343823	3.2585542785501	-0.450694198882372	0.652475046622324	0.998591218466416	Exon	Hippocampus
e743937	ENSG00000168778.11	ENSG00000168778	TCTN2	-0.028542603077647	-1.21114454113587	-0.450678826078615	0.652486117559543	0.998591218466416	Exon	Hippocampus
e436746	ENSG00000078053.16	ENSG00000078053	AMPH	0.0361934615978268	0.387340268305913	0.450674509311393	0.652489226352978	0.998591218466416	Exon	Hippocampus
e1010760	ENSG00000186300.11	ENSG00000186300	ZNF555	0.01120307442055	2.97435615034321	0.450673360885242	0.652490053412651	0.998591218466416	Exon	Hippocampus
e5407	ENSG00000116198.12	ENSG00000116198	CEP104	-0.0161570664821939	-0.0570333570484145	-0.450671781957913	0.652491190506162	0.998591218466416	Exon	Hippocampus
e631568	ENSG00000165915.13	ENSG00000165915	SLC39A13	-0.0177217664433685	1.07208294293498	-0.450671504824044	0.65249139008929	0.998591218466416	Exon	Hippocampus
e767033	ENSG00000100823.11	ENSG00000100823	APEX1	0.0210954320125641	-1.09164616594234	0.450670722617962	0.652491953409736	0.998591218466416	Exon	Hippocampus
e1106307	ENSG00000156299.13	ENSG00000156299	TIAM1	-0.0296046848634727	0.359054195427564	-0.450664593016966	0.652496367764252	0.998591218466416	Exon	Hippocampus
e150307	ENSG00000125629.14	ENSG00000125629	INSIG2	-0.0213424738056661	0.1220483943254	-0.450663602752859	0.652497080923863	0.998591218466416	Exon	Hippocampus
e698287	ENSG00000151239.13	ENSG00000151239	TWF1	0.0189553136738217	-0.484754427930541	0.450662024883493	0.65249821726047	0.998591218466416	Exon	Hippocampus
e876670	ENSG00000077238.13	ENSG00000077238	IL4R	-0.0498229211491829	-2.41679397213005	-0.450661239146795	0.652498783125977	0.998591218466416	Exon	Hippocampus
e1083896	ENSG00000088930.7	ENSG00000088930	XRN2	-0.0195043064036273	-0.213516999204444	-0.450660711955795	0.652499162794246	0.998591218466416	Exon	Hippocampus
e1090706	ENSG00000166619.12	ENSG00000166619	BLCAP	-0.0171008171270324	2.22918943912871	-0.450660660750805	0.652499199670658	0.998591218466416	Exon	Hippocampus
e10006	ENSG00000028137.17	ENSG00000028137	TNFRSF1B	-0.0502577225325485	-2.72359677674252	-0.450650404156185	0.652506586202465	0.998591218466416	Exon	Hippocampus
e434891	ENSG00000154678.16	ENSG00000154678	PDE1C	0.0326310337517425	0.291914774600405	0.450645166036309	0.652510358572914	0.998591218466416	Exon	Hippocampus
e488107	ENSG00000168487.17	ENSG00000168487	BMP1	-0.0361662465668436	-3.06147614331545	-0.450643226986977	0.652511755032795	0.998591218466416	Exon	Hippocampus
e523362	ENSG00000160972.9	ENSG00000160972	PPP1R16A	-0.0233693131682175	-0.472089872371726	-0.450623306634693	0.652526101294963	0.998591218466416	Exon	Hippocampus
e148549	ENSG00000153214.9	ENSG00000153214	TMEM87B	0.0158555077576582	1.94643000410907	0.450619671321729	0.65252871939275	0.998591218466416	Exon	Hippocampus
e659567	ENSG00000073921.17	ENSG00000073921	PICALM	-0.017559899939728	2.00966530539307	-0.450617996404336	0.652529925644543	0.998591218466416	Exon	Hippocampus
e502621	ENSG00000140396.12	ENSG00000140396	NCOA2	-0.014954993143435	0.865094763047232	-0.450616479363286	0.652531018196816	0.998591218466416	Exon	Hippocampus
e67107	ENSG00000143416.20	ENSG00000143416	SELENBP1	-0.0236589145003587	-0.489082173788927	-0.450613505901093	0.652533159645903	0.998591218466416	Exon	Hippocampus
e903906	ENSG00000103111.14	ENSG00000103111	MON1B	-0.0210818030587533	-1.57176966218372	-0.450613083739118	0.652533463681741	0.998591218466416	Exon	Hippocampus
e990235	ENSG00000085415.15	ENSG00000085415	SEH1L	-0.020906799464203	-0.545422174020406	-0.450609914115914	0.652535746407056	0.998591218466416	Exon	Hippocampus
e32507	ENSG00000117419.14	ENSG00000117419	ERI3	-0.0130186569867778	2.19489611470385	-0.450603977883289	0.652540021620697	0.998591218466416	Exon	Hippocampus
e182269	ENSG00000078018.19	ENSG00000078018	MAP2	0.0275770582409359	5.28222516105679	0.450601489703909	0.652541813585287	0.998591218466416	Exon	Hippocampus
e451901	ENSG00000105792.19	ENSG00000105792	CFAP69	0.036035867650356	-1.18631140851459	0.450601076685214	0.65254211103786	0.998591218466416	Exon	Hippocampus
e977712	ENSG00000279801.1	ENSG00000279801		0.0362118625039407	-1.95300365417125	0.450580249945873	0.652557110351471	0.998591218466416	Exon	Hippocampus
e151895	ENSG00000163161.12	ENSG00000163161	ERCC3	-0.0122931431787064	0.349025252209699	-0.450577655889074	0.652558978588095	0.998591218466416	Exon	Hippocampus
e761536	ENSG00000152767.16	ENSG00000152767	FARP1	-0.0229561448331161	0.197375485193567	-0.450576368060301	0.65255990608166	0.998591218466416	Exon	Hippocampus
e33785	ENSG00000070759.16	ENSG00000070759	TESK2	0.031303978415275	-1.97729707694903	0.450573122527877	0.652562243514696	0.998591218466416	Exon	Hippocampus
e405189	ENSG00000132424.14	ENSG00000132424	PNISR	0.0166877247436711	0.336065058246981	0.4505693316298	0.652564973724511	0.998591218466416	Exon	Hippocampus
e105708	ENSG00000198626.15	ENSG00000198626	RYR2	0.0295121009621259	0.406318837895205	0.450567069274565	0.652566603077974	0.998591218466416	Exon	Hippocampus
e138776	ENSG00000232504.4	ENSG00000232504	ST3GAL5-AS1	0.0366157345437601	-0.447116490568578	0.450564175665098	0.652568687064617	0.998591218466416	Exon	Hippocampus
e333860	ENSG00000152942.18	ENSG00000152942	RAD17	0.0142237130764086	-0.166768886902156	0.450557679730178	0.652573365467307	0.998591218466416	Exon	Hippocampus
e992414	ENSG00000053747.15	ENSG00000053747	LAMA3	-0.0423784082997495	-3.21688142747712	-0.450556706352968	0.652574066499305	0.998591218466416	Exon	Hippocampus
e379842	ENSG00000243753.5	ENSG00000243753	HLA-L	-0.0370576769936538	-2.23525794820844	-0.450551228803045	0.652578011468757	0.998591218466416	Exon	Hippocampus
e956359	ENSG00000198740.8	ENSG00000198740	ZNF652	0.036540355377225	-2.91319998150634	0.450549350417449	0.65257936429734	0.998591218466416	Exon	Hippocampus
e333027	ENSG00000069020.18	ENSG00000069020	MAST4	0.0357928462543323	-2.36972467080358	0.450543023253816	0.652583921180489	0.998591218466416	Exon	Hippocampus
