## Supplementary material for "Transcriptional and genetic sex differences for schizophrenia across the dorsolateral prefrontal cortex, hippocampus, and caudate nucleus": Data S2: differential_expression_analysis_4features_sex.txt (part 253 of 297)

Feature	gencodeID	ensemblID	Symbol	logFC	AveExpr	t	P.Value	adj.P.Val	Type	Tissue
e144619	ENSG00000144218.18	ENSG00000144218	AFF3	-0.0268968678029162	-1.13401740859948	-0.450540758141076	0.652585552539294	0.998591218466416	Exon	Hippocampus
e1052908	ENSG00000105372.6	ENSG00000105372	RPS19	-0.0202376339790479	3.27116009411052	-0.450536017841809	0.652588966559725	0.998591218466416	Exon	Hippocampus
e106885	ENSG00000117020.16	ENSG00000117020	AKT3	0.0211174195829554	3.55689567672828	0.450529108696799	0.65259394262198	0.998591218466416	Exon	Hippocampus
e1041817	ENSG00000105695.14	ENSG00000105695	MAG	0.0403965201540341	0.52305258935568	0.450528318290709	0.65259451188442	0.998591218466416	Exon	Hippocampus
e21963	ENSG00000060688.12	ENSG00000060688	SNRNP40	-0.0147107066403666	-0.172015375656107	-0.450522613171981	0.652598620803382	0.998591218466416	Exon	Hippocampus
e178553	ENSG00000003400.14	ENSG00000003400	CASP10	0.0415323818867485	-2.85150641006677	0.450507434195676	0.652609552999638	0.998591218466416	Exon	Hippocampus
e429087	ENSG00000230333.6	ENSG00000230333		-0.0832218321950344	-2.40889169045778	-0.450507432332896	0.652609554341253	0.998591218466416	Exon	Hippocampus
e799924	ENSG00000133958.13	ENSG00000133958	UNC79	0.0230576111787124	0.27981839115583	0.450506429658619	0.652610276489559	0.998591218466416	Exon	Hippocampus
e742829	ENSG00000150967.17	ENSG00000150967	ABCB9	0.020198347394476	-0.0858069488697129	0.450503587030148	0.652612323815559	0.998591218466416	Exon	Hippocampus
e313048	ENSG00000061918.12	ENSG00000061918	GUCY1B3	0.0240268928711283	2.02069354950624	0.450476484605848	0.652631843732982	0.998591218466416	Exon	Hippocampus
e1168840	ENSG00000122126.15	ENSG00000122126	OCRL	-0.0347616365707173	-1.90541353442252	-0.45047629234215	0.652631982207481	0.998591218466416	Exon	Hippocampus
e351830	ENSG00000120708.16	ENSG00000120708	TGFBI	-0.0978562037485625	-3.36759049986722	-0.45047273201535	0.652634546471527	0.998591218466416	Exon	Hippocampus
e779733	ENSG00000129534.13	ENSG00000129534	MIS18BP1	0.0184475443457394	0.214305362927851	0.450468655211943	0.652637482724013	0.998591218466416	Exon	Hippocampus
e1164459	ENSG00000147231.13	ENSG00000147231	CXorf57	0.0308611554500141	-2.30260913549157	0.450464700585201	0.652640330985874	0.998591218466416	Exon	Hippocampus
e142495	ENSG00000135976.16	ENSG00000135976	ANKRD36	0.0244398462669884	-0.711543339276562	0.450463397349118	0.652641269623646	0.998591218466416	Exon	Hippocampus
e319506	ENSG00000109536.11	ENSG00000109536	FRG1	-0.0211376903491602	-1.2196578835396	-0.450461438320239	0.652642680588153	0.998591218466416	Exon	Hippocampus
e668689	ENSG00000160613.12	ENSG00000160613	PCSK7	0.0202473857668522	-1.19335456118925	0.450452361864414	0.652649217801082	0.998591218466416	Exon	Hippocampus
e241629	ENSG00000181722.16	ENSG00000181722	ZBTB20	-0.0422816067019283	-1.91290197978618	-0.450447063454347	0.652653033932383	0.998591218466416	Exon	Hippocampus
e478392	ENSG00000164896.19	ENSG00000164896	FASTK	0.0234372092544855	-1.00168764461198	0.450437770244747	0.652659727303487	0.998591218466416	Exon	Hippocampus
e227276	ENSG00000010319.6	ENSG00000010319	SEMA3G	-0.047235051990256	-3.16374562394878	-0.450435948899401	0.652661039118394	0.998591218466416	Exon	Hippocampus
e80000	ENSG00000185630.18	ENSG00000185630	PBX1	0.0181958075767186	0.104010372099099	0.450433010918033	0.652663155187105	0.998591218466416	Exon	Hippocampus
e80094	ENSG00000185630.18	ENSG00000185630	PBX1	0.0181958075767186	0.104010372099099	0.450433010918033	0.652663155187105	0.998591218466416	Exon	Hippocampus
e146378	ENSG00000119147.9	ENSG00000119147	C2orf40	0.0903456946553212	-1.28641797155303	0.450432425877163	0.652663576560663	0.998591218466416	Exon	Hippocampus
e278810	ENSG00000072832.14	ENSG00000072832	CRMP1	-0.0254004274875546	1.60617771550876	-0.450430456242267	0.652664995183849	0.998591218466416	Exon	Hippocampus
e125543	ENSG00000162869.15	ENSG00000162869	PPP1R21	-0.0158701486145633	-0.197880821836115	-0.450429707703944	0.652665534316495	0.998591218466416	Exon	Hippocampus
e952265	ENSG00000181513.14	ENSG00000181513	ACBD4	0.0256305094017008	-2.31905533140673	0.450411157969036	0.652678894769676	0.998591218466416	Exon	Hippocampus
e964501	ENSG00000108506.11	ENSG00000108506	INTS2	-0.0170865609968036	-1.33393870019767	-0.450409757803227	0.65267990324414	0.998591218466416	Exon	Hippocampus
e486528	ENSG00000104763.18	ENSG00000104763	ASAH1	0.015366955301313	1.90269308194739	0.450408216802353	0.652681013156303	0.998591218466416	Exon	Hippocampus
e602908	ENSG00000107560.10	ENSG00000107560	RAB11FIP2	-0.0102372182168898	1.86010697529588	-0.450407883945288	0.652681252898063	0.998591218466416	Exon	Hippocampus
e93900	ENSG00000117280.12	ENSG00000117280	RAB29	-0.0202268902942407	-0.396828824678678	-0.450404668741652	0.652683568664425	0.998591218466416	Exon	Hippocampus
e1167550	ENSG00000125351.11	ENSG00000125351	UPF3B	-0.0191501222074002	-1.17310234287885	-0.45039813404976	0.652688275319023	0.998591218466416	Exon	Hippocampus
e903089	ENSG00000103091.14	ENSG00000103091	WDR59	0.0217671568369407	-1.85976771499716	0.45039803212337	0.652688348732282	0.998591218466416	Exon	Hippocampus
e92869	ENSG00000198625.12	ENSG00000198625	MDM4	-0.0271698402632183	-1.14293274267766	-0.45039473136706	0.652690726129001	0.998591218466416	Exon	Hippocampus
e83865	ENSG00000116161.17	ENSG00000116161	CACYBP	0.0182527780033316	2.96769544025845	0.450393593902072	0.652691545398278	0.998591218466416	Exon	Hippocampus
e1065968	ENSG00000161640.15	ENSG00000161640	SIGLEC11	0.0539610225891659	-3.3323670149236	0.450384317121174	0.652698227097962	0.998591218466416	Exon	Hippocampus
e319951	ENSG00000180104.15	ENSG00000180104	EXOC3	0.0153894229013232	0.0255747950214446	0.450379648619124	0.652701589646585	0.998591218466416	Exon	Hippocampus
e420825	ENSG00000122335.13	ENSG00000122335	SERAC1	-0.0185705615309992	0.464015637138286	-0.450379461043922	0.652701724750184	0.998591218466416	Exon	Hippocampus
e743343	ENSG00000051825.14	ENSG00000051825	MPHOSPH9	0.0196427192733873	-0.542953835497373	0.450378042377118	0.652702746564679	0.998591218466416	Exon	Hippocampus
e36107	ENSG00000186094.16	ENSG00000186094	AGBL4	0.0251203108605901	-1.5468200152562	0.450374722465704	0.652705137779603	0.998591218466416	Exon	Hippocampus
e454234	ENSG00000158560.14	ENSG00000158560	DYNC1I1	-0.0240339283789193	1.64685546657038	-0.450373226759115	0.652706215085398	0.998591218466416	Exon	Hippocampus
e393137	ENSG00000112659.13	ENSG00000112659	CUL9	-0.0262183051204775	-1.75164182001042	-0.450366224026974	0.65271125892116	0.998591218466416	Exon	Hippocampus
e1061356	ENSG00000268001.1	ENSG00000268001	CARD8-AS1	0.0353238105589707	-2.13518253532014	0.450365593159123	0.652711713315138	0.998591218466416	Exon	Hippocampus
e331551	ENSG00000164182.10	ENSG00000164182	NDUFAF2	-0.0148409985371763	0.107076382349001	-0.450354581710837	0.652719644530717	0.998591218466416	Exon	Hippocampus
e1168	ENSG00000078808.16	ENSG00000078808	SDF4	0.0153137009930472	1.53616585988787	0.450346289096789	0.652725617477647	0.998591218466416	Exon	Hippocampus
e818465	ENSG00000243708.10	ENSG00000243708	PLA2G4B	-0.0266786146177956	-2.11503645250089	-0.45034463407825	0.652726809545677	0.998591218466416	Exon	Hippocampus
e228598	ENSG00000055955.15	ENSG00000055955	ITIH4	-0.0388765098198481	-2.87296140764543	-0.450339930427101	0.652730197471597	0.998591218466416	Exon	Hippocampus
e305032	ENSG00000145362.17	ENSG00000145362	ANK2	-0.0230943461229476	-1.68191721502956	-0.450337010151464	0.652732300878978	0.998591218466416	Exon	Hippocampus
e464510	ENSG00000173114.12	ENSG00000173114	LRRN3	0.027487687533084	-1.55850340369199	0.450336410586454	0.652732732732208	0.998591218466416	Exon	Hippocampus
e1042924	ENSG00000126254.11	ENSG00000126254	RBM42	-0.0267184209322362	-2.009728036253	-0.450336036051375	0.652733002501486	0.998591218466416	Exon	Hippocampus
e430124	ENSG00000136261.14	ENSG00000136261	BZW2	0.0200846542973126	-1.1297976813212	0.450332581787845	0.652735490532738	0.998591218466416	Exon	Hippocampus
e1107536	ENSG00000159140.18	ENSG00000159140	SON	-0.0132717565512063	1.14858187531617	-0.450328201332175	0.652738645685719	0.998591218466416	Exon	Hippocampus
e544287	ENSG00000196597.11	ENSG00000196597	ZNF782	-0.0120622123897929	2.5576763363726	-0.450326049454502	0.652740195641654	0.998591218466416	Exon	Hippocampus
e1169998	ENSG00000156531.16	ENSG00000156531	PHF6	-0.0151861569626299	-0.0508276211450538	-0.450324048036177	0.652741637225977	0.998591218466416	Exon	Hippocampus
e692359	ENSG00000134532.15	ENSG00000134532	SOX5	0.0198766654257695	3.10888596880291	0.450320928319111	0.65274388430264	0.998591218466416	Exon	Hippocampus
e18893	ENSG00000117682.16	ENSG00000117682	DHDDS	-0.0139079173047014	0.0767004124441946	-0.450320453396061	0.652744226381535	0.998591218466416	Exon	Hippocampus
e542394	ENSG00000198000.11	ENSG00000198000	NOL8	-0.0199886704459575	-1.67915602416322	-0.450314584046668	0.652748453978894	0.998591218466416	Exon	Hippocampus
e1055394	ENSG00000124459.11	ENSG00000124459	ZNF45	0.0284618572373612	-2.39442806616762	0.450309684622884	0.652751982963111	0.998591218466416	Exon	Hippocampus
e1055399	ENSG00000124459.11	ENSG00000124459	ZNF45	0.0284618572373612	-2.39442806616762	0.450309684622884	0.652751982963111	0.998591218466416	Exon	Hippocampus
e645207	ENSG00000172803.17	ENSG00000172803	SNX32	0.0299182656307035	0.387340050777473	0.45030773015865	0.652753390737659	0.998591218466416	Exon	Hippocampus
e174109	ENSG00000204262.11	ENSG00000204262	COL5A2	-0.0640057925718737	-1.54156084701089	-0.450306628266709	0.652754184416291	0.998591218466416	Exon	Hippocampus
e995001	ENSG00000134769.21	ENSG00000134769	DTNA	-0.0186383600905996	1.97982381833184	-0.450305735531579	0.652754827442244	0.998591218466416	Exon	Hippocampus
e744342	ENSG00000179195.15	ENSG00000179195	ZNF664	-0.0156614403587819	0.474281563761594	-0.450303299987906	0.652756581735218	0.998591218466416	Exon	Hippocampus
e1153434	ENSG00000102096.9	ENSG00000102096	PIM2	-0.0237534522583415	-0.201022600769475	-0.450303238239491	0.652756626211888	0.998591218466416	Exon	Hippocampus
e629711	ENSG00000175224.16	ENSG00000175224	ATG13	-0.0158850006751348	-0.335812533453934	-0.450302576675968	0.652757102728527	0.998591218466416	Exon	Hippocampus
e812820	ENSG00000248905.8	ENSG00000248905	FMN1	0.0350124448435699	-1.50247864901527	0.450298159317375	0.652760284505043	0.998591218466416	Exon	Hippocampus
e410157	ENSG00000146350.13	ENSG00000146350	TBC1D32	0.0198341960269666	-1.04239420323034	0.45028824383373	0.652767426545781	0.998591218466416	Exon	Hippocampus
e952382	ENSG00000186834.3	ENSG00000186834	HEXIM1	-0.0140679515541211	3.26505524337384	-0.450285888826533	0.652769122842655	0.998591218466416	Exon	Hippocampus
e794364	ENSG00000119650.12	ENSG00000119650	IFT43	0.0221772203759989	-1.44195352190853	0.450283152204007	0.652771094016914	0.998591218466416	Exon	Hippocampus
e253604	ENSG00000114127.10	ENSG00000114127	XRN1	0.0179540728673489	-0.239389923379796	0.450271646023308	0.652779381882666	0.998591218466416	Exon	Hippocampus
e1054192	ENSG00000079435.9	ENSG00000079435	LIPE	-0.0442601663388357	-2.9037119479828	-0.450263779073438	0.652785048446671	0.998591218466416	Exon	Hippocampus
e845677	ENSG00000103723.12	ENSG00000103723	AP3B2	0.0300315674892817	-0.181511473273923	0.450254546743107	0.652791698519879	0.998591218466416	Exon	Hippocampus
e161399	ENSG00000123636.17	ENSG00000123636	BAZ2B	0.0217454287567425	-0.315279033330487	0.450252662957208	0.652793055419504	0.998591218466416	Exon	Hippocampus
e573537	ENSG00000136754.16	ENSG00000136754	ABI1	-0.0166752630255157	1.47644873057693	-0.450251097940957	0.652794182708765	0.998591218466416	Exon	Hippocampus
e572635	ENSG00000165309.13	ENSG00000165309	ARMC3	-0.0913550666747806	-2.22503192864434	-0.45025045642789	0.65279464479416	0.998591218466416	Exon	Hippocampus
e1060046	ENSG00000118160.13	ENSG00000118160	SLC8A2	0.0412880316346288	-0.884161859627118	0.450246637951239	0.652797395266684	0.998591218466416	Exon	Hippocampus
e852028	ENSG00000103852.12	ENSG00000103852	TTC23	0.0366035275790289	-3.13210285866908	0.45024338527893	0.652799738190553	0.998591218466416	Exon	Hippocampus
e664597	ENSG00000149311.17	ENSG00000149311	ATM	0.0184335598277323	0.402430127374041	0.450239577028735	0.652802481305644	0.998591218466416	Exon	Hippocampus
e208117	ENSG00000206728.1	ENSG00000206728		-0.0240277264576607	-1.76706332788592	-0.45023943208478	0.652802585710104	0.998591218466416	Exon	Hippocampus
e6447	ENSG00000215788.9	ENSG00000215788	TNFRSF25	0.0341582123955309	-1.28744352526235	0.450236750246239	0.652804517464229	0.998591218466416	Exon	Hippocampus
e824469	ENSG00000103995.13	ENSG00000103995	CEP152	0.0319035932934385	-2.02952864097743	0.450234886533192	0.65280585991606	0.998591218466416	Exon	Hippocampus
e1120361	ENSG00000099917.17	ENSG00000099917	MED15	0.021257398325547	-1.21663141588755	0.450220749375289	0.652816043094231	0.998591218466416	Exon	Hippocampus
e645420	ENSG00000172638.12	ENSG00000172638	EFEMP2	-0.0302911685035518	-1.4626748018948	-0.450219255419761	0.652817119213567	0.998591218466416	Exon	Hippocampus
e998798	ENSG00000141644.17	ENSG00000141644	MBD1	0.0178343587399769	-0.708439094464997	0.450212920182066	0.652821682591587	0.998591218466416	Exon	Hippocampus
e564782	ENSG00000188566.12	ENSG00000188566	NDOR1	-0.0335898307779041	-3.14038799645768	-0.450201276262992	0.652830069935906	0.998591218466416	Exon	Hippocampus
e736395	ENSG00000179295.16	ENSG00000179295	PTPN11	0.0132356302380847	2.55726781643304	0.450200214517895	0.65283083473401	0.998591218466416	Exon	Hippocampus
e565372	ENSG00000148399.12	ENSG00000148399	DPH7	-0.0379805434101113	-2.97597148848502	-0.450200060497429	0.652830945678335	0.998591218466416	Exon	Hippocampus
e326361	ENSG00000197603.13	ENSG00000197603	C5orf42	0.0111387802422998	0.847112963545538	0.450195761068907	0.652834042654244	0.998591218466416	Exon	Hippocampus
e727662	ENSG00000120802.13	ENSG00000120802	TMPO	-0.0209358948395174	-0.758102311523286	-0.45019136087824	0.652837212217634	0.998591218466416	Exon	Hippocampus
e87173	ENSG00000198860.11	ENSG00000198860	TSEN15	0.019145989780579	0.11296590196434	0.450180770189054	0.652844840972105	0.998591218466416	Exon	Hippocampus
e1079859	ENSG00000089057.14	ENSG00000089057	SLC23A2	0.021418782727402	0.148121155712117	0.450172964904101	0.65285046334932	0.998591218466416	Exon	Hippocampus
e806145	ENSG00000203485.12	ENSG00000203485	INF2	-0.0253895097637491	0.851950469741676	-0.450171140383768	0.652851777608043	0.998591218466416	Exon	Hippocampus
e340306	ENSG00000081189.14	ENSG00000081189	MEF2C	-0.0351596004101082	-1.97952664506905	-0.450170438887143	0.652852282918161	0.998591218466416	Exon	Hippocampus
e25287	ENSG00000116560.10	ENSG00000116560	SFPQ	0.0133248182096387	4.33849200512564	0.450167244595443	0.65285458386912	0.998591218466416	Exon	Hippocampus
e274673	ENSG00000249592.5	ENSG00000249592		0.0210490476382637	0.702051879469093	0.450167120040657	0.652854673590002	0.998591218466416	Exon	Hippocampus
e325948	ENSG00000145604.15	ENSG00000145604	SKP2	0.0206866906115408	-1.58475026987585	0.45016630095902	0.652855263601394	0.998591218466416	Exon	Hippocampus
e367931	ENSG00000165671.18	ENSG00000165671	NSD1	0.0379409491404374	-2.98811962559269	0.450165391360491	0.652855918815329	0.998591218466416	Exon	Hippocampus
e859491	ENSG00000008710.18	ENSG00000008710	PKD1	-0.0316011461901409	-0.121673832160564	-0.450161876670077	0.652858450565727	0.998591218466416	Exon	Hippocampus
e267004	ENSG00000182580.2	ENSG00000182580	EPHB3	0.0318407068656721	-2.84202874517675	0.450161764375614	0.652858531455293	0.998591218466416	Exon	Hippocampus
e276762	ENSG00000063978.15	ENSG00000063978	RNF4	-0.0174063696304951	-1.04940758225589	-0.450158532892322	0.652860859205681	0.998591218466416	Exon	Hippocampus
e358640	ENSG00000164270.17	ENSG00000164270	HTR4	-0.0414931544486269	-2.33083358239887	-0.450153862232456	0.652864223651265	0.998591218466416	Exon	Hippocampus
e856519	ENSG00000103227.18	ENSG00000103227	LMF1	0.0219949955861087	-0.149882614401122	0.45015290404675	0.652864913868033	0.998591218466416	Exon	Hippocampus
e507918	ENSG00000156162.16	ENSG00000156162	DPY19L4	-0.02376976477918	-1.40456167913562	-0.450150856857465	0.652866388535545	0.998591218466416	Exon	Hippocampus
e328787	ENSG00000151883.17	ENSG00000151883	PARP8	-0.0250197833232983	-0.726313686205101	-0.450150016043602	0.652866994205819	0.998591218466416	Exon	Hippocampus
e454194	ENSG00000004799.7	ENSG00000004799	PDK4	-0.0597770700187283	0.178126939169808	-0.450142672275841	0.652872284211418	0.998591218466416	Exon	Hippocampus
e894307	ENSG00000125149.11	ENSG00000125149	C16orf70	-0.0186823540743316	-0.592800971728965	-0.450142250105073	0.652872588318208	0.998591218466416	Exon	Hippocampus
e687009	ENSG00000139187.9	ENSG00000139187	KLRG1	0.0242448419399958	-2.44954114071184	0.450141661939952	0.652873011997584	0.998591218466416	Exon	Hippocampus
e54220	ENSG00000116299.16	ENSG00000116299	KIAA1324	0.0325445465359338	-0.924411025254952	0.450132823683596	0.652879378568409	0.998591218466416	Exon	Hippocampus
e791331	ENSG00000080815.18	ENSG00000080815	PSEN1	-0.0258783449832673	-0.888047729418554	-0.450132492507905	0.652879617128795	0.998591218466416	Exon	Hippocampus
e54251	ENSG00000031698.12	ENSG00000031698	SARS	-0.0139787676706001	1.78665632946855	-0.45012539302125	0.652884731209223	0.998591218466416	Exon	Hippocampus
e408579	ENSG00000074935.13	ENSG00000074935	TUBE1	0.0160152365828936	0.2171559375765	0.450118818867874	0.652889466883002	0.998591218466416	Exon	Hippocampus
e929948	ENSG00000108448.20	ENSG00000108448	TRIM16L	0.0203433881053107	-0.292242102966899	0.450111499018302	0.652894739733563	0.998591218466416	Exon	Hippocampus
e849450	ENSG00000140575.12	ENSG00000140575	IQGAP1	-0.0293034783386615	-0.464144528660997	-0.450109978817269	0.652895834811922	0.998591218466416	Exon	Hippocampus
e985396	ENSG00000175711.8	ENSG00000175711	B3GNTL1	-0.0374316146874095	-3.08689925504775	-0.450104201850735	0.652899996262481	0.998591218466416	Exon	Hippocampus
e918289	ENSG00000262943.7	ENSG00000262943	ALOX12P2	0.0383196166925551	-2.48590010694132	0.450098415523879	0.65290416446664	0.998591218466416	Exon	Hippocampus
e242770	ENSG00000144840.8	ENSG00000144840	RABL3	-0.016842223991391	-0.11591450900986	-0.450093643052072	0.652907602344363	0.998591218466416	Exon	Hippocampus
e195468	ENSG00000124831.18	ENSG00000124831	LRRFIP1	-0.0261855588422264	-0.0211356905976717	-0.450093418053501	0.652907764423571	0.998591218466416	Exon	Hippocampus
e523753	ENSG00000197363.9	ENSG00000197363	ZNF517	0.0213514539119011	-1.20299552478391	0.450090194357037	0.652910086636425	0.998591218466416	Exon	Hippocampus
e116995	ENSG00000115204.14	ENSG00000115204	MPV17	-0.0263874221226617	-2.76031979183405	-0.450086238525281	0.652912936252798	0.998591218466416	Exon	Hippocampus
e813803	ENSG00000134152.10	ENSG00000134152	KATNBL1	-0.0281810266112196	-2.48580245236199	-0.450082758612401	0.652915443041246	0.998591218466416	Exon	Hippocampus
e1025095	ENSG00000249709.7	ENSG00000249709	ZNF564	0.0211334574850196	-1.39185135256516	0.450061627927867	0.652930664815965	0.998591218466416	Exon	Hippocampus
e594714	ENSG00000077147.14	ENSG00000077147	TM9SF3	0.0180570737706371	0.860358708437815	0.450060424049533	0.652931532050392	0.998591218466416	Exon	Hippocampus
e559864	ENSG00000148308.17	ENSG00000148308	GTF3C5	-0.0184292533435795	-0.633073565963558	-0.450055665542471	0.652934959927261	0.998591218466416	Exon	Hippocampus
e285901	ENSG00000163697.16	ENSG00000163697	APBB2	0.0239707637011646	-1.70776459371044	0.450052883119687	0.652936964299387	0.998591218466416	Exon	Hippocampus
e905820	ENSG00000103168.16	ENSG00000103168	TAF1C	0.0217764636917164	0.812061071192611	0.450033072479916	0.652951235350036	0.998591218466416	Exon	Hippocampus
e632711	ENSG00000086205.16	ENSG00000086205	FOLH1	0.0450816380813653	-2.84164289368618	0.450029923834897	0.652953503560741	0.998591218466416	Exon	Hippocampus
e324452	ENSG00000113387.11	ENSG00000113387	SUB1	0.0183430207160204	2.99496658097686	0.450028702948964	0.652954383059464	0.998591218466416	Exon	Hippocampus
e220152	ENSG00000068745.14	ENSG00000068745	IP6K2	0.0138698597904834	1.63230840512826	0.450023998351018	0.652957772150367	0.998591218466416	Exon	Hippocampus
e717074	ENSG00000139263.11	ENSG00000139263	LRIG3	0.0352440374103498	-1.62774766585294	0.450015922476553	0.65296358985294	0.998591218466416	Exon	Hippocampus
e442245	ENSG00000129103.17	ENSG00000129103	SUMF2	-0.0185142480510605	0.493940744595943	-0.450012265716347	0.652966224118694	0.998591218466416	Exon	Hippocampus
e452725	ENSG00000001631.15	ENSG00000001631	KRIT1	-0.0156743480138263	-0.448103929742344	-0.450011874303116	0.652966506086161	0.998591218466416	Exon	Hippocampus
e242859	ENSG00000145087.12	ENSG00000145087	STXBP5L	0.0293536018114439	2.00732040871198	0.45000291911414	0.652972957266323	0.998591218466416	Exon	Hippocampus
e875926	ENSG00000090905.18	ENSG00000090905	TNRC6A	-0.0165054409557522	-0.495847567339956	-0.449999597985788	0.65297534976264	0.998591218466416	Exon	Hippocampus
e302728	ENSG00000145348.16	ENSG00000145348	TBCK	0.0162116558247604	-0.388718728310682	0.449996903780849	0.652977290634372	0.998591218466416	Exon	Hippocampus
e1032470	ENSG00000099331.13	ENSG00000099331	MYO9B	0.0304800673231731	-1.19651872697192	0.449991337924718	0.652981300215379	0.998591218466416	Exon	Hippocampus
e356277	ENSG00000171720.9	ENSG00000171720	HDAC3	-0.0099260282168597	0.93666365181388	-0.449989114344114	0.65298290206099	0.998591218466416	Exon	Hippocampus
e767712	ENSG00000165795.22	ENSG00000165795	NDRG2	-0.0165941428599532	5.92390848205908	-0.449984990205943	0.652985873053844	0.998591218466416	Exon	Hippocampus
e756308	ENSG00000136147.17	ENSG00000136147	PHF11	0.0282639742044063	-1.59485578044143	0.449982107022767	0.652987950076919	0.998591218466416	Exon	Hippocampus
e847736	ENSG00000181991.15	ENSG00000181991	MRPS11	-0.0249574412160584	-1.74294090970987	-0.449973906795099	0.652993857472882	0.998591218466416	Exon	Hippocampus
e574035	ENSG00000099246.16	ENSG00000099246	RAB18	-0.0135392472182266	1.23105156524935	-0.449973486821731	0.652994160019823	0.998591218466416	Exon	Hippocampus
e212012	ENSG00000144674.16	ENSG00000144674	GOLGA4	0.0209028502942158	-0.896943728545248	0.44996805057161	0.652998076275339	0.998591218466416	Exon	Hippocampus
e383487	ENSG00000204392.10	ENSG00000204392	LSM2	-0.017930213868722	0.425607144671284	-0.449967362986833	0.652998571609684	0.998591218466416	Exon	Hippocampus
e450059	ENSG00000186472.19	ENSG00000186472	PCLO	-0.0295423108200718	3.48558368340877	-0.449954557886339	0.653007796399958	0.998591218466416	Exon	Hippocampus
e247466	ENSG00000181789.14	ENSG00000181789	COPG1	-0.0137004559576891	1.06579591362258	-0.449951113321446	0.65301027787249	0.998591218466416	Exon	Hippocampus
e272187	ENSG00000061938.16	ENSG00000061938	TNK2	0.0211677973014766	0.382533861566734	0.449946528755869	0.653013580610135	0.998591218466416	Exon	Hippocampus
e661044	ENSG00000166004.14	ENSG00000166004	CEP295	-0.0213370056958473	-1.38665073491499	-0.449936438014501	0.653020850040814	0.998591218466416	Exon	Hippocampus
e280977	ENSG00000048342.15	ENSG00000048342	CC2D2A	0.0286382326770014	-1.5820638389041	0.449921177426664	0.65303184392277	0.998591218466416	Exon	Hippocampus
e23146	ENSG00000121774.17	ENSG00000121774	KHDRBS1	0.0256607343004177	-1.83247259893154	0.449920791577787	0.653032121893187	0.998591218466416	Exon	Hippocampus
e701432	ENSG00000174243.9	ENSG00000174243	DDX23	-0.0125145182592712	0.141878991539876	-0.449918837332595	0.653033529756915	0.998591218466416	Exon	Hippocampus
e375415	ENSG00000124523.15	ENSG00000124523	SIRT5	0.0344126922954219	-3.01501537913156	0.449913255205436	0.653037551200966	0.998591218466416	Exon	Hippocampus
e242392	ENSG00000183833.16	ENSG00000183833	MAATS1	-0.0392945389656193	-1.47264787884806	-0.449912701953077	0.653037949772411	0.998591218466416	Exon	Hippocampus
e489960	ENSG00000147459.17	ENSG00000147459	DOCK5	0.0359792877709714	-0.0417458363454563	0.449912650872173	0.653037986571879	0.998591218466416	Exon	Hippocampus
e57976	ENSG00000163349.21	ENSG00000163349	HIPK1	-0.0145128433987421	1.17623075737588	-0.449901304503507	0.653046160691179	0.998591218466416	Exon	Hippocampus
e981022	ENSG00000175866.15	ENSG00000175866	BAIAP2	-0.0263654214463005	0.479325880819953	-0.449895154665013	0.653050591158167	0.998591218466416	Exon	Hippocampus
e1102183	ENSG00000273047.1	ENSG00000273047		-0.0274495609064866	-1.44376675076323	-0.449891329907165	0.653053346596623	0.998591218466416	Exon	Hippocampus
e242911	ENSG00000145087.12	ENSG00000145087	STXBP5L	0.0332230973849768	0.067676766206972	0.449877128132653	0.653063577904386	0.998591218466416	Exon	Hippocampus
e435236	ENSG00000122642.10	ENSG00000122642	FKBP9	-0.0230561600325179	-1.21323661650127	-0.449876445709568	0.653064069540415	0.998591218466416	Exon	Hippocampus
e443960	ENSG00000158321.15	ENSG00000158321	AUTS2	0.01943507698307	-0.682286228694269	0.449870931404237	0.653068042200522	0.998591218466416	Exon	Hippocampus
e742261	ENSG00000111011.17	ENSG00000111011	RSRC2	0.0131910552552239	2.06632007899356	0.449868051685912	0.653070116834237	0.998591218466416	Exon	Hippocampus
e1127132	ENSG00000100296.13	ENSG00000100296	THOC5	-0.0148096646030974	-0.262634070178667	-0.44986426136544	0.653072847496607	0.998591218466416	Exon	Hippocampus
e498071	ENSG00000104738.16	ENSG00000104738	MCM4	-0.0163905997868177	0.192498758078627	-0.449853295772968	0.653080747469855	0.998591218466416	Exon	Hippocampus
e318026	ENSG00000109762.15	ENSG00000109762	SNX25	0.0223061231081546	-0.432447837418058	0.449849683502784	0.653083349876579	0.998591218466416	Exon	Hippocampus
e562414	ENSG00000187796.13	ENSG00000187796	CARD9	0.034902147535091	-1.32011879011884	0.44984899027076	0.653083849305841	0.998591218466416	Exon	Hippocampus
e556530	ENSG00000197694.14	ENSG00000197694	SPTAN1	0.0142328602987545	3.55631237921981	0.449845290662406	0.653086514639287	0.998591218466416	Exon	Hippocampus
e780725	ENSG00000100490.9	ENSG00000100490	CDKL1	0.0285241119650581	-1.47711069246486	0.449842797238693	0.653088310995619	0.998591218466416	Exon	Hippocampus
e351247	ENSG00000145833.15	ENSG00000145833	DDX46	-0.0159600362033085	0.439318076803949	-0.449834743356371	0.653094113329507	0.998591218466416	Exon	Hippocampus
e378291	ENSG00000112812.15	ENSG00000112812	PRSS16	0.0481023848730073	-3.27416778574472	0.449834283594166	0.653094444560934	0.998591218466416	Exon	Hippocampus
e1124708	ENSG00000100068.11	ENSG00000100068	LRP5L	0.0298551064526884	-2.27269099551336	0.44983077370039	0.653096973233702	0.998591218466416	Exon	Hippocampus
e449089	ENSG00000187391.19	ENSG00000187391	MAGI2	0.0212666612131805	-0.719398074819283	0.449825398832726	0.653100845518614	0.998591218466416	Exon	Hippocampus
e705272	ENSG00000050438.16	ENSG00000050438	SLC4A8	0.0206038694377117	0.512600634593573	0.449824162769327	0.653101736032963	0.998591218466416	Exon	Hippocampus
e638888	ENSG00000185475.9	ENSG00000185475	TMEM179B	-0.0263164329830376	-1.15836106442906	-0.449821402108689	0.653103724935903	0.998591218466416	Exon	Hippocampus
e767727	ENSG00000165795.22	ENSG00000165795	NDRG2	-0.0165881676924587	5.92348383900772	-0.44981834378768	0.653105928289526	0.998591218466416	Exon	Hippocampus
e1147160	ENSG00000177189.12	ENSG00000177189	RPS6KA3	0.0180093739458099	-0.499425732928995	0.449815647673031	0.653107870695726	0.998591218466416	Exon	Hippocampus
e431416	ENSG00000136237.18	ENSG00000136237	RAPGEF5	0.0226264458630012	2.655692181137	0.449814073024331	0.653109005146867	0.998591218466416	Exon	Hippocampus
e762398	ENSG00000125304.8	ENSG00000125304	TM9SF2	0.0180587344189251	1.87381110529264	0.449812542283121	0.653110107965755	0.998591218466416	Exon	Hippocampus
e578304	ENSG00000265354.3	ENSG00000265354	TIMM23	-0.0109584089145782	2.31653518282166	-0.449812381486333	0.653110223811466	0.998591218466416	Exon	Hippocampus
e767498	ENSG00000165795.22	ENSG00000165795	NDRG2	-0.0165828866542609	5.92470244796265	-0.44981235648923	0.653110241820577	0.998591218466416	Exon	Hippocampus
e823963	ENSG00000104177.17	ENSG00000104177	MYEF2	0.0146238206611533	0.707901372711597	0.449810337062915	0.65311169671278	0.998591218466416	Exon	Hippocampus
e767530	ENSG00000165795.22	ENSG00000165795	NDRG2	-0.0165833336590169	5.92469031217608	-0.449810128926751	0.653111846664196	0.998591218466416	Exon	Hippocampus
e786304	ENSG00000054654.15	ENSG00000054654	SYNE2	-0.0570742943952042	-1.88320812748814	-0.449807526951189	0.653113721255127	0.998591218466416	Exon	Hippocampus
e786873	ENSG00000054654.15	ENSG00000054654	SYNE2	-0.0570742943952042	-1.88320812748814	-0.449807526951189	0.653113721255127	0.998591218466416	Exon	Hippocampus
e78138	ENSG00000158793.13	ENSG00000158793	NIT1	-0.0161747767576234	-0.861038159647687	-0.449805083890782	0.653115481357781	0.998591218466416	Exon	Hippocampus
e948799	ENSG00000108825.17	ENSG00000108825	PTGES3L-AARSD1	0.0173116669320869	-0.0697092060030124	0.449804242566661	0.653116087490118	0.998591218466416	Exon	Hippocampus
e104659	ENSG00000116957.12	ENSG00000116957	TBCE	0.0165912934684308	-0.316626475426913	0.449800049288894	0.653119108542378	0.998591218466416	Exon	Hippocampus
e979396	ENSG00000167281.18	ENSG00000167281	RBFOX3	0.0353094811167173	-0.880709730175429	0.449792724352356	0.653124385815853	0.998591218466416	Exon	Hippocampus
e528350	ENSG00000164989.15	ENSG00000164989	CCDC171	-0.0285298579469626	-2.51230342407386	-0.449783063031621	0.653131346371289	0.998591218466416	Exon	Hippocampus
e874711	ENSG00000140743.7	ENSG00000140743	CDR2	0.0287549331577604	-1.04754911583981	0.449781172459684	0.653132708448524	0.998591218466416	Exon	Hippocampus
e940601	ENSG00000278311.4	ENSG00000278311	GGNBP2	-0.0108558282888953	1.00037678023385	-0.449780790148426	0.65313298388778	0.998591218466416	Exon	Hippocampus
e661986	ENSG00000166037.10	ENSG00000166037	CEP57	0.014748092848571	1.90408768229992	0.449778416890272	0.653134693721987	0.998591218466416	Exon	Hippocampus
e409319	ENSG00000111832.12	ENSG00000111832	RWDD1	0.0253489561811597	-1.40254868163314	0.44977668460607	0.653135941762163	0.998591218466416	Exon	Hippocampus
e736906	ENSG00000111344.11	ENSG00000111344	RASAL1	-0.0343796732327442	-1.4716757142543	-0.44977020272434	0.653140611702456	0.998591218466416	Exon	Hippocampus
e1174771	ENSG00000067829.18	ENSG00000067829	IDH3G	-0.0211167536222597	0.936849725836935	-0.449768816138749	0.653141610684491	0.998591218466416	Exon	Hippocampus
e451331	ENSG00000008277.14	ENSG00000008277	ADAM22	0.0245235122092337	0.99348201153229	0.449765080737891	0.653144301901451	0.998591218466416	Exon	Hippocampus
e543613	ENSG00000185920.15	ENSG00000185920	PTCH1	-0.0228224273807086	-1.47152254723049	-0.449758786573048	0.653148836622653	0.998591218466416	Exon	Hippocampus
e753254	ENSG00000133107.14	ENSG00000133107	TRPC4	-0.0389603261931553	-0.274487954676391	-0.449756811566564	0.65315025954701	0.998591218466416	Exon	Hippocampus
e79605	ENSG00000272574.1	ENSG00000272574		0.041135705579668	-2.83395250276885	0.449755671681026	0.653151080795977	0.998591218466416	Exon	Hippocampus
e325230	ENSG00000113460.12	ENSG00000113460	BRIX1	-0.0220255588454001	-1.37675845040043	-0.44975421863724	0.65315212766548	0.998591218466416	Exon	Hippocampus
e600466	ENSG00000119950.20	ENSG00000119950	MXI1	0.0301818242173074	-1.82801415234248	0.449753920929315	0.653152342154178	0.998591218466416	Exon	Hippocampus
e205672	ENSG00000131379.9	ENSG00000131379	C3orf20	-0.0322462647667882	-2.15555759276368	-0.449753383942393	0.653152729035541	0.998591218466416	Exon	Hippocampus
e809710	ENSG00000224078.12	ENSG00000224078	SNHG14	-0.0298101986706846	-0.57655287158562	-0.44975091909472	0.653154504878176	0.998591218466416	Exon	Hippocampus
e849420	ENSG00000140575.12	ENSG00000140575	IQGAP1	0.0245269136211117	0.311455257829368	0.449749960419469	0.653155195573068	0.998591218466416	Exon	Hippocampus
e888950	ENSG00000102900.12	ENSG00000102900	NUP93	-0.024120850466143	1.07438731261184	-0.449747201228843	0.653157183483434	0.998591218466416	Exon	Hippocampus
e399890	ENSG00000079841.18	ENSG00000079841	RIMS1	-0.0268436577935393	0.273655983746392	-0.449745776693835	0.653158209817226	0.998591218466416	Exon	Hippocampus
e506776	ENSG00000079102.16	ENSG00000079102	RUNX1T1	-0.0393868877385877	-3.19361348512755	-0.449745574593527	0.653158355424354	0.998591218466416	Exon	Hippocampus
e615169	ENSG00000132274.15	ENSG00000132274	TRIM22	-0.0404813662515721	-1.89598720873556	-0.449738434681918	0.653163499522131	0.998591218466416	Exon	Hippocampus
e806055	ENSG00000203485.12	ENSG00000203485	INF2	-0.0269342285876773	-0.463597873315114	-0.44973640824094	0.653164959516685	0.998591218466416	Exon	Hippocampus
e860991	ENSG00000140992.18	ENSG00000140992	PDPK1	-0.020251464514492	-0.630729159688112	-0.449736219940224	0.653165095182199	0.998591218466416	Exon	Hippocampus
e998253	ENSG00000101665.8	ENSG00000101665	SMAD7	0.0247345766290398	-0.771020855192484	0.44973074647502	0.65316903866916	0.998591218466416	Exon	Hippocampus
e702058	ENSG00000139636.15	ENSG00000139636	LMBR1L	-0.0242737926724795	-1.98781859629947	-0.449720442949598	0.653176462113193	0.998591218466416	Exon	Hippocampus
e1009828	ENSG00000099875.14	ENSG00000099875	MKNK2	-0.0443456987819455	-2.85576249799375	-0.449720145364626	0.653176676516571	0.998591218466416	Exon	Hippocampus
e624465	ENSG00000245573.7	ENSG00000245573	BDNF-AS	-0.0330120609818708	-2.6813870154406	-0.449705486721599	0.65318723777967	0.998591218466416	Exon	Hippocampus
e1161597	ENSG00000072133.10	ENSG00000072133	RPS6KA6	-0.0368254922863191	-2.77572685313523	-0.449689955505131	0.653198427790843	0.998591218466416	Exon	Hippocampus
e372293	ENSG00000248275.1	ENSG00000248275	TRIM52-AS1	0.0326622365895599	-2.50206175747309	0.449685308765971	0.653201775712729	0.998591218466416	Exon	Hippocampus
e189222	ENSG00000239498.1	ENSG00000239498		0.0499501658150842	-2.21926086616635	0.449684688540866	0.653202222578283	0.998591218466416	Exon	Hippocampus
e531968	ENSG00000137094.14	ENSG00000137094	DNAJB5	-0.0356791125296844	-2.57003420800904	-0.449678664833333	0.653206562601624	0.998591218466416	Exon	Hippocampus
e1101666	ENSG00000197457.9	ENSG00000197457	STMN3	0.0245268648479207	5.21820787096102	0.449676672302682	0.653207998203386	0.998591218466416	Exon	Hippocampus
e210043	ENSG00000144635.8	ENSG00000144635	DYNC1LI1	0.0175679914530977	-0.148565245203889	0.449670616843619	0.653212361119191	0.998591218466416	Exon	Hippocampus
e647490	ENSG00000173715.15	ENSG00000173715	C11orf80	-0.0263467116645662	-1.64543132323819	-0.449670020897467	0.65321279049486	0.998591218466416	Exon	Hippocampus
e1009558	ENSG00000079313.12	ENSG00000079313	REXO1	-0.026480366081505	-1.21822502726323	-0.449668128693139	0.653214153817621	0.998591218466416	Exon	Hippocampus
e1134353	ENSG00000244627.5	ENSG00000244627		0.0229550483621276	-0.931693536439386	0.449664152451347	0.653217018681646	0.998591218466416	Exon	Hippocampus
e919173	ENSG00000170296.9	ENSG00000170296	GABARAP	0.0110186574266223	2.34063926103767	0.449660024404911	0.653219992925653	0.998591218466416	Exon	Hippocampus
e1135360	ENSG00000100335.13	ENSG00000100335	MIEF1	-0.0095397579420317	3.3975485688094	-0.449659031893494	0.65322070802772	0.998591218466416	Exon	Hippocampus
e277538	ENSG00000109736.14	ENSG00000109736	MFSD10	-0.0179122387034749	-0.15768196710011	-0.449654986354553	0.653223622832018	0.998591218466416	Exon	Hippocampus
e96709	ENSG00000143493.12	ENSG00000143493	INTS7	-0.0264661570636745	-2.35776260386692	-0.449653925796998	0.653224386962909	0.998591218466416	Exon	Hippocampus
e223160	ENSG00000182179.11	ENSG00000182179	UBA7	0.0292478739527437	-1.28292533412001	0.449650185223041	0.653227082046443	0.998591218466416	Exon	Hippocampus
e751607	ENSG00000083642.18	ENSG00000083642	PDS5B	-0.020683537740665	0.676048937784212	-0.449649772284608	0.653227379568862	0.998591218466416	Exon	Hippocampus
e1066634	ENSG00000131408.13	ENSG00000131408	NR1H2	0.0212518728304005	-0.664637231202845	0.449642369686162	0.653232713155421	0.998591218466416	Exon	Hippocampus
e282548	ENSG00000163138.18	ENSG00000163138	PACRGL	0.0291736157539026	-2.65328593179881	0.449642074516651	0.653232925825996	0.998591218466416	Exon	Hippocampus
e122975	ENSG00000143924.18	ENSG00000143924	EML4	-0.0161492647946137	-0.555416496623564	-0.44963836708959	0.653235597041436	0.998591218466416	Exon	Hippocampus
e596142	ENSG00000107521.18	ENSG00000107521	HPS1	-0.016114131180824	-0.0349096204775231	-0.449636428736118	0.653236993634336	0.998591218466416	Exon	Hippocampus
e303529	ENSG00000188517.14	ENSG00000188517	COL25A1	0.053230945589494	-1.57326013491305	0.449635400366901	0.653237734579746	0.998591218466416	Exon	Hippocampus
e52338	ENSG00000060718.19	ENSG00000060718	COL11A1	-0.0336554371389553	-2.53191724454977	-0.449624713131056	0.653245434809497	0.998591218466416	Exon	Hippocampus
e915473	ENSG00000141456.14	ENSG00000141456	PELP1	-0.0188413166254277	-1.19187671951576	-0.449615384484105	0.653252156196558	0.998591218466416	Exon	Hippocampus
e925441	ENSG00000006744.18	ENSG00000006744	ELAC2	-0.0219709678190384	-1.69991523125278	-0.449614635165666	0.653252696089505	0.998591218466416	Exon	Hippocampus
e127056	ENSG00000085760.14	ENSG00000085760	MTIF2	0.0161926808611619	-0.48180481426827	0.449612271391482	0.653254399218428	0.998591218466416	Exon	Hippocampus
e25393	ENSG00000146463.11	ENSG00000146463	ZMYM4	0.0200451837852941	0.18107891054782	0.449607551903752	0.653257799673909	0.998591218466416	Exon	Hippocampus
e618370	ENSG00000133789.14	ENSG00000133789	SWAP70	-0.0228259698222171	-0.016049376702593	-0.449588943006897	0.653271207709166	0.998591218466416	Exon	Hippocampus
e137856	ENSG00000115459.17	ENSG00000115459	ELMOD3	0.0220849836709794	-1.84446804955417	0.44958708188291	0.653272548687694	0.998591218466416	Exon	Hippocampus
e637189	ENSG00000134824.13	ENSG00000134824	FADS2	-0.0202864476160473	1.25241277954255	-0.449578914513205	0.653278433460673	0.998591218466416	Exon	Hippocampus
e734362	ENSG00000174437.16	ENSG00000174437	ATP2A2	-0.0222161096979455	2.7447491364342	-0.449576648215403	0.653280066382886	0.998591218466416	Exon	Hippocampus
e934800	ENSG00000132589.15	ENSG00000132589	FLOT2	0.0249021260588414	-1.46243568985961	0.449574291633995	0.653281764358382	0.998591218466416	Exon	Hippocampus
e693200	ENSG00000246695.7	ENSG00000246695	RASSF8-AS1	0.0183073240083737	-0.388382745008644	0.449569545071877	0.653285184379875	0.998591218466416	Exon	Hippocampus
e750134	ENSG00000122026.10	ENSG00000122026	RPL21	-0.0199245683936912	-0.549016623067493	-0.449569089650554	0.653285512523171	0.998591218466416	Exon	Hippocampus
e31028	ENSG00000198198.14	ENSG00000198198	SZT2	-0.0214465386848694	-1.31579893165227	-0.449566932358537	0.65328706691093	0.998591218466416	Exon	Hippocampus
e856008	ENSG00000103245.13	ENSG00000103245	NARFL	-0.0168492535856681	0.685320152860673	-0.449564975491818	0.6532884768881	0.998591218466416	Exon	Hippocampus
e134082	ENSG00000144036.15	ENSG00000144036	EXOC6B	0.0156661081630548	0.492450827382884	0.449564391078821	0.653288897974241	0.998591218466416	Exon	Hippocampus
e382592	ENSG00000204438.10	ENSG00000204438	GPANK1	0.0149731353697776	0.150256252518004	0.449564204779276	0.653289032208371	0.998591218466416	Exon	Hippocampus
e338775	ENSG00000131732.11	ENSG00000131732	ZCCHC9	0.0242596245699398	-2.34031792239945	0.44956304715948	0.653289866306667	0.998591218466416	Exon	Hippocampus
e214653	ENSG00000114812.12	ENSG00000114812	VIPR1	0.0439534636174457	-2.51165080118155	0.449561892688685	0.65329069813645	0.998591218466416	Exon	Hippocampus
e17286	ENSG00000133226.16	ENSG00000133226	SRRM1	0.0221260783601549	1.30792113585987	0.44955848545887	0.653293153147148	0.998591218466416	Exon	Hippocampus
e10032	ENSG00000048707.13	ENSG00000048707	VPS13D	0.0116295524146726	1.26114606428562	0.449555994859514	0.653294947700648	0.998591218466416	Exon	Hippocampus
e261046	ENSG00000154310.16	ENSG00000154310	TNIK	-0.0184331093518042	0.819330289212105	-0.449554616349791	0.653295940960201	0.998591218466416	Exon	Hippocampus
e431331	ENSG00000105877.17	ENSG00000105877	DNAH11	-0.0990324120141559	-2.75731833169555	-0.449553214263522	0.653296951208028	0.998591218466416	Exon	Hippocampus
e264667	ENSG00000175193.12	ENSG00000175193	PARL	0.0274773789996129	-2.55877137421079	0.44954131869704	0.65330552236835	0.998591218466416	Exon	Hippocampus
e775767	ENSG00000092108.20	ENSG00000092108	SCFD1	0.0162465032114691	0.108097920442745	0.449537266412349	0.653308442187812	0.998591218466416	Exon	Hippocampus
e365179	ENSG00000043462.11	ENSG00000043462	LCP2	-0.0305594901573046	-0.682967704343626	-0.449533485985977	0.653311166128209	0.998591218466416	Exon	Hippocampus
e878144	ENSG00000197165.10	ENSG00000197165	SULT1A2	0.0416768012015437	-2.03132606305102	0.449526535018134	0.653316174575938	0.998591218466416	Exon	Hippocampus
e816579	ENSG00000137812.19	ENSG00000137812	CASC5	-0.0352341343474657	-2.56936680437265	-0.449524955703781	0.653317312536689	0.998591218466416	Exon	Hippocampus
e354865	ENSG00000131503.20	ENSG00000131503	ANKHD1	0.0126154994281882	0.497786332068014	0.44951538131324	0.653324211294999	0.998591218466416	Exon	Hippocampus
e191978	ENSG00000115053.15	ENSG00000115053	NCL	0.014755061135756	2.20245891240785	0.449515141582658	0.653324384031529	0.998591218466416	Exon	Hippocampus
e935550	ENSG00000167543.15	ENSG00000167543	TP53I13	-0.0293119135738187	-2.08247374736968	-0.449513395313366	0.653325642296665	0.998591218466416	Exon	Hippocampus
e846649	ENSG00000140612.13	ENSG00000140612	SEC11A	0.0218599578328483	1.43600992203541	0.449506444957727	0.653330650348602	0.998591218466416	Exon	Hippocampus
e832825	ENSG00000166855.9	ENSG00000166855	CLPX	0.0160317079887145	-0.328147050493671	0.44949718825087	0.653337320257359	0.998591218466416	Exon	Hippocampus
e803719	ENSG00000197102.10	ENSG00000197102	DYNC1H1	0.0161499435274714	2.76577166243193	0.449496536944553	0.653337789556372	0.998591218466416	Exon	Hippocampus
e1001320	ENSG00000134440.11	ENSG00000134440	NARS	0.0197107913314299	1.39686831395822	0.449490886288684	0.653341861144384	0.998591218466416	Exon	Hippocampus
e239223	ENSG00000163507.13	ENSG00000163507	KIAA1524	-0.029713953040584	-2.59387132383564	-0.449489461088984	0.653342888075663	0.998591218466416	Exon	Hippocampus
e122500	ENSG00000011566.14	ENSG00000011566	MAP4K3	0.0174429558601441	-0.848490397983964	0.449483452724501	0.653347217425267	0.998591218466416	Exon	Hippocampus
e525671	ENSG00000107249.21	ENSG00000107249	GLIS3	0.0382923327961934	-2.31990313694999	0.44948000125238	0.653349704401771	0.998591218466416	Exon	Hippocampus
e1119882	ENSG00000099899.14	ENSG00000099899	TRMT2A	-0.0194326896458536	-1.44114146245082	-0.449478286860865	0.653350939717087	0.998591218466416	Exon	Hippocampus
e312283	ENSG00000145428.14	ENSG00000145428	RNF175	-0.0309096427123271	-1.14776215345136	-0.449474845678212	0.653353419285225	0.998591218466416	Exon	Hippocampus
e426028	ENSG00000106012.17	ENSG00000106012	IQCE	-0.0268252875811374	-2.52820185140897	-0.449468552196249	0.653357954107446	0.998591218466416	Exon	Hippocampus
e124702	ENSG00000279254.1	ENSG00000279254		-0.0440100176913084	-2.57486378795177	-0.449466138038586	0.653359693652796	0.998591218466416	Exon	Hippocampus
e293660	ENSG00000138757.14	ENSG00000138757	G3BP2	0.0193277544976779	2.23280826727616	0.449463273966851	0.653361757390665	0.998591218466416	Exon	Hippocampus
e558644	ENSG00000050555.17	ENSG00000050555	LAMC3	0.0333874013689893	-2.43797294374036	0.4494616916804	0.653362897525425	0.998591218466416	Exon	Hippocampus
e270955	ENSG00000184203.7	ENSG00000184203	PPP1R2	0.0160131257095152	0.535749082189214	0.449461284927091	0.653363190616346	0.998591218466416	Exon	Hippocampus
e189499	ENSG00000123983.13	ENSG00000123983	ACSL3	-0.0141110537323337	1.08192978064827	-0.449457232878808	0.653366110370732	0.998591218466416	Exon	Hippocampus
e648313	ENSG00000175482.8	ENSG00000175482	POLD4	0.0305109666897263	-2.2158196536085	0.449456865272035	0.653366375254682	0.998591218466416	Exon	Hippocampus
e877938	ENSG00000188603.17	ENSG00000188603	CLN3	0.025296568649708	-1.80351884177837	0.449453261458708	0.653368972032636	0.998591218466416	Exon	Hippocampus
e583455	ENSG00000108187.15	ENSG00000108187	PBLD	-0.031458909927669	-2.43718848561095	-0.449447932795803	0.653372811682734	0.998591218466416	Exon	Hippocampus
e699163	ENSG00000179715.12	ENSG00000179715	PCED1B	0.030825327699504	-1.86395260832654	0.449447704100148	0.653372976473116	0.998591218466416	Exon	Hippocampus
e40897	ENSG00000226476.3	ENSG00000226476		0.0300863360767747	-2.14861255446797	0.449444160228795	0.653375530069547	0.998591218466416	Exon	Hippocampus
e672754	ENSG00000196914.8	ENSG00000196914	ARHGEF12	0.0119555663120173	2.04615179010973	0.449438406148902	0.653379676277799	0.998591218466416	Exon	Hippocampus
e1065151	ENSG00000104973.15	ENSG00000104973	MED25	-0.025955269951305	-2.0456858572223	-0.449437089253909	0.653380625192254	0.998591218466416	Exon	Hippocampus
e840903	ENSG00000140400.15	ENSG00000140400	MAN2C1	-0.0170470752610416	-0.432327964951314	-0.449431999504714	0.653384292715917	0.998591218466416	Exon	Hippocampus
e654519	ENSG00000175581.13	ENSG00000175581	MRPL48	0.0253563540163407	-1.59521892568332	0.449431128516846	0.653384920325016	0.998591218466416	Exon	Hippocampus
e649121	ENSG00000167792.11	ENSG00000167792	NDUFV1	-0.0115895756158148	2.42234490289985	-0.449428209696947	0.653387023545458	0.998591218466416	Exon	Hippocampus
e230435	ENSG00000163947.11	ENSG00000163947	ARHGEF3	0.0281590775890078	-0.894929975353114	0.449399969440196	0.653407372831859	0.998591218466416	Exon	Hippocampus
e69708	ENSG00000143569.18	ENSG00000143569	UBAP2L	0.0252321562065913	-1.92810443482908	0.449398153688621	0.653408681229982	0.998591218466416	Exon	Hippocampus
e950984	ENSG00000013306.15	ENSG00000013306	SLC25A39	0.0168162399924332	1.13533474773832	0.449393771872623	0.653411838692658	0.998591218466416	Exon	Hippocampus
e309958	ENSG00000164161.9	ENSG00000164161	HHIP	-0.0381877403165348	0.0798187555092586	-0.449388791223464	0.653415427671972	0.998591218466416	Exon	Hippocampus
e314640	ENSG00000196104.10	ENSG00000196104	SPOCK3	0.0239571385679229	1.8007094151924	0.449387565279444	0.653416311069645	0.998591218466416	Exon	Hippocampus
e519242	ENSG00000171045.14	ENSG00000171045	TSNARE1	0.0254730788124679	-1.80305119268106	0.449377295382904	0.653423711428915	0.998591218466416	Exon	Hippocampus
e717283	ENSG00000198673.10	ENSG00000198673	FAM19A2	-0.0488089362326093	-1.69789176741799	-0.449376533484446	0.653424260444799	0.998591218466416	Exon	Hippocampus
e7108	ENSG00000171735.18	ENSG00000171735	CAMTA1	-0.0196318925341257	-0.0880936544594972	-0.449376449576242	0.653424320908164	0.998591218466416	Exon	Hippocampus
e892131	ENSG00000103034.14	ENSG00000103034	NDRG4	0.0260152292978088	3.43907739133573	0.449374826911054	0.653425490184024	0.998591218466416	Exon	Hippocampus
e185029	ENSG00000079308.16	ENSG00000079308	TNS1	-0.0288283568873676	0.370947193607773	-0.449370126379576	0.653428877343524	0.998591218466416	Exon	Hippocampus
e184422	ENSG00000079246.15	ENSG00000079246	XRCC5	0.0109407995231607	2.06794215584423	0.449364590667391	0.653432866335709	0.998591218466416	Exon	Hippocampus
e768555	ENSG00000092199.17	ENSG00000092199	HNRNPC	-0.0187666580744325	-0.958969489502902	-0.449360343662592	0.653435926701874	0.998591218466416	Exon	Hippocampus
e736882	ENSG00000111344.11	ENSG00000111344	RASAL1	0.0281405023542768	-0.110024778090077	0.449350959841287	0.653442688647933	0.998591218466416	Exon	Hippocampus
e42684	ENSG00000226891.7	ENSG00000226891	LINC01359	-0.0362570588651604	-2.1489373216024	-0.449350636804854	0.653442921427271	0.998591218466416	Exon	Hippocampus
e613850	ENSG00000005801.16	ENSG00000005801	ZNF195	-0.0169873093733806	-0.749403880619227	-0.449349467164819	0.653443764267572	0.998591218466416	Exon	Hippocampus
e866809	ENSG00000183454.15	ENSG00000183454	GRIN2A	-0.0330634980033098	-1.01515952940836	-0.449349129142999	0.653444007845511	0.998591218466416	Exon	Hippocampus
e1022342	ENSG00000129351.17	ENSG00000129351	ILF3	-0.0149308498814585	-0.107921605314266	-0.449348308467483	0.653444599223023	0.998591218466416	Exon	Hippocampus
e19527	ENSG00000198746.12	ENSG00000198746	GPATCH3	0.0200313104075139	-1.61038740704495	0.449344128390186	0.653447611383673	0.998591218466416	Exon	Hippocampus
e933036	ENSG00000232859.9	ENSG00000232859	LYRM9	-0.0194466431757401	-0.308189754362526	-0.449343068198479	0.653448375357944	0.998591218466416	Exon	Hippocampus
e913389	ENSG00000007168.12	ENSG00000007168	PAFAH1B1	-0.020276376083083	-1.21291337502135	-0.449337377470422	0.653452476103502	0.998591218466416	Exon	Hippocampus
e430332	ENSG00000071189.21	ENSG00000071189	SNX13	-0.0139697914622876	0.500237550554482	-0.449336680147629	0.653452978595876	0.998591218466416	Exon	Hippocampus
e418565	ENSG00000131018.22	ENSG00000131018	SYNE1	-0.025175059754412	1.01915293666175	-0.449335242733098	0.653454014400523	0.998591218466416	Exon	Hippocampus
e956399	ENSG00000167085.11	ENSG00000167085	PHB	-0.0145433523615576	2.25149666063187	-0.449335198001011	0.653454046634592	0.998591218466416	Exon	Hippocampus
e42061	ENSG00000213703.2	ENSG00000213703		0.0262781286439593	-2.09092509282256	0.449334611820166	0.653454469038233	0.998591218466416	Exon	Hippocampus
e41573	ENSG00000116641.17	ENSG00000116641	DOCK7	-0.0162016571498653	0.195227192023396	-0.449332829934166	0.65345575307121	0.998591218466416	Exon	Hippocampus
e692602	ENSG00000060982.14	ENSG00000060982	BCAT1	-0.027939104369236	-0.751834170920463	-0.449329102236466	0.653458439265902	0.998591218466416	Exon	Hippocampus
e767535	ENSG00000165795.22	ENSG00000165795	NDRG2	-0.0165653836125874	5.92458836182928	-0.449327457163617	0.653459624713773	0.998591218466416	Exon	Hippocampus
e767634	ENSG00000165795.22	ENSG00000165795	NDRG2	-0.0165653836125874	5.92458836182928	-0.449327457163617	0.653459624713773	0.998591218466416	Exon	Hippocampus
e734945	ENSG00000122986.13	ENSG00000122986	HVCN1	0.0746246250136462	-0.780515816409496	0.449324722994571	0.65346159497185	0.998591218466416	Exon	Hippocampus
e1021077	ENSG00000105364.13	ENSG00000105364	MRPL4	-0.0399569513185123	-3.11628597180162	-0.449313730549677	0.653469516215897	0.998591218466416	Exon	Hippocampus
e289270	ENSG00000134851.12	ENSG00000134851	TMEM165	0.0252121970660665	1.26707304888683	0.449308433645323	0.653473333221701	0.998591218466416	Exon	Hippocampus
e79634	ENSG00000162733.16	ENSG00000162733	DDR2	-0.0417324547033749	-0.117424755096286	-0.449304991830725	0.65347581343491	0.998591218466416	Exon	Hippocampus
e191820	ENSG00000173692.12	ENSG00000173692	PSMD1	0.0147121360572372	1.18912139322643	0.449302702875838	0.653477462885602	0.998591218466416	Exon	Hippocampus
e813204	ENSG00000198838.13	ENSG00000198838	RYR3	0.0222972527096265	-0.407455920235586	0.449299206499903	0.653479982422902	0.998591218466416	Exon	Hippocampus
e780736	ENSG00000100490.9	ENSG00000100490	CDKL1	0.0331882596795668	-2.38459749358276	0.449299161673755	0.653480014725276	0.998591218466416	Exon	Hippocampus
e675489	ENSG00000109832.13	ENSG00000109832	DDX25	0.0300755125681831	-1.75543634381529	0.449291099760962	0.653485824267395	0.998591218466416	Exon	Hippocampus
e847106	ENSG00000170776.20	ENSG00000170776	AKAP13	-0.0211642306524629	0.0386561573662633	-0.449286126096176	0.653489408379578	0.998591218466416	Exon	Hippocampus
e1076265	ENSG00000152454.3	ENSG00000152454	ZNF256	0.0109584025984006	1.6337569863393	0.449282325154834	0.653492147411593	0.998591218466416	Exon	Hippocampus
e129700	ENSG00000169764.14	ENSG00000169764	UGP2	0.016564497219684	1.05384729759678	0.449281642786676	0.653492639139812	0.998591218466416	Exon	Hippocampus
e785291	ENSG00000100612.13	ENSG00000100612	DHRS7	-0.0185472733823161	0.927328593737228	-0.449279438537286	0.65349422756729	0.998591218466416	Exon	Hippocampus
e573872	ENSG00000120539.14	ENSG00000120539	MASTL	0.0279066929773408	-2.60657904661711	0.449269958432168	0.653501059144122	0.998591218466416	Exon	Hippocampus
e1088481	ENSG00000125991.18	ENSG00000125991	ERGIC3	0.0210333125894209	0.69025181665004	0.449266437945817	0.653503596093141	0.998591218466416	Exon	Hippocampus
e147028	ENSG00000153201.15	ENSG00000153201	RANBP2	0.0182341258231284	0.353117528448074	0.449262146155802	0.653506688867983	0.998591218466416	Exon	Hippocampus
e793407	ENSG00000119689.14	ENSG00000119689	DLST	-0.0135494500706504	0.411377500447407	-0.449260613244562	0.653507793524902	0.998591218466416	Exon	Hippocampus
e229084	ENSG00000157388.14	ENSG00000157388	CACNA1D	0.0289929716618314	-1.50840856725706	0.449260569300469	0.653507825192204	0.998591218466416	Exon	Hippocampus
e1075184	ENSG00000196867.7	ENSG00000196867	ZFP28	0.0189759656649811	-1.08775691137109	0.449257564729212	0.653509990369024	0.998591218466416	Exon	Hippocampus
e726640	ENSG00000111142.13	ENSG00000111142	METAP2	-0.0159112864715014	-0.263618111471679	-0.449255591626131	0.653511412243054	0.998591218466416	Exon	Hippocampus
e547848	ENSG00000148154.9	ENSG00000148154	UGCG	0.021401602954307	0.136990063963526	0.449254705620797	0.653512050724032	0.998591218466416	Exon	Hippocampus
e143910	ENSG00000071073.12	ENSG00000071073	MGAT4A	0.0167196577588853	0.513815877139406	0.449254011382457	0.653512551012365	0.998591218466416	Exon	Hippocampus
e467909	ENSG00000128513.14	ENSG00000128513	POT1	0.0210963110138293	-1.06949964021261	0.449253491197119	0.653512925873148	0.998591218466416	Exon	Hippocampus
e519328	ENSG00000181790.10	ENSG00000181790	ADGRB1	-0.0382508240533289	-1.67709778981088	-0.449253176551898	0.653513152615748	0.998591218466416	Exon	Hippocampus
e921106	ENSG00000141504.11	ENSG00000141504	SAT2	0.0115171113240668	1.50655998055658	0.449249837993978	0.653515558480746	0.998591218466416	Exon	Hippocampus
e481957	ENSG00000036448.9	ENSG00000036448	MYOM2	0.048348074176264	-3.28450752760557	0.449249806468835	0.653515581198727	0.998591218466416	Exon	Hippocampus
e333556	ENSG00000134058.10	ENSG00000134058	CDK7	0.0212299318384749	-1.66851886545907	0.449231572630726	0.653528721113505	0.998591218466416	Exon	Hippocampus
e1052937	ENSG00000105372.6	ENSG00000105372	RPS19	-0.0201767213423584	3.27159263594742	-0.449230057782546	0.65352981276872	0.998591218466416	Exon	Hippocampus
e788098	ENSG00000171723.15	ENSG00000171723	GPHN	-0.0153786645572925	-0.353068060706086	-0.44922912975965	0.653530481536459	0.998591218466416	Exon	Hippocampus
e570053	ENSG00000086475.14	ENSG00000086475	SEPHS1	0.0141180057923431	1.9465680227663	0.449227761996074	0.65353146719816	0.998591218466416	Exon	Hippocampus
e864093	ENSG00000262246.5	ENSG00000262246	CORO7	-0.0362157634950277	-3.15989043154524	-0.449221172904921	0.653536215552731	0.998591218466416	Exon	Hippocampus
e7335	ENSG00000116288.12	ENSG00000116288	PARK7	-0.0205060288866804	-0.54849644091996	-0.449221066971895	0.653536291892293	0.998591218466416	Exon	Hippocampus
e448753	ENSG00000006576.16	ENSG00000006576	PHTF2	-0.0193994420388564	-0.440779213819348	-0.449219584667812	0.653537360100081	0.998591218466416	Exon	Hippocampus
e972207	ENSG00000167861.15	ENSG00000167861	HID1	0.0221216264174871	-1.2020540874152	0.449219363053628	0.653537519804214	0.998591218466416	Exon	Hippocampus
e815465	ENSG00000150667.6	ENSG00000150667	FSIP1	-0.027695452901722	-1.38563060823347	-0.449218011143454	0.65353849404564	0.998591218466416	Exon	Hippocampus
e280982	ENSG00000048342.15	ENSG00000048342	CC2D2A	-0.0344593115990568	-1.93172062585944	-0.44921248522692	0.653542476251885	0.998591218466416	Exon	Hippocampus
e1013477	ENSG00000142002.16	ENSG00000142002	DPP9	-0.0206089587423824	-0.573835465060525	-0.449208896680077	0.653545062313921	0.998591218466416	Exon	Hippocampus
e527168	ENSG00000107186.16	ENSG00000107186	MPDZ	0.0128059585011003	1.0532035239156	0.449203013305534	0.653549302137075	0.998591218466416	Exon	Hippocampus
e898143	ENSG00000103056.11	ENSG00000103056	SMPD3	-0.0407029974930576	-0.62076389529624	-0.449191038470602	0.653557931774048	0.998591218466416	Exon	Hippocampus
e7081	ENSG00000171735.18	ENSG00000171735	CAMTA1	0.0168759804097574	-0.024563328331678	0.449190335395672	0.653558438444808	0.998591218466416	Exon	Hippocampus
e7084	ENSG00000171735.18	ENSG00000171735	CAMTA1	0.0168759804097574	-0.024563328331678	0.449190335395672	0.653558438444808	0.998591218466416	Exon	Hippocampus
e292582	ENSG00000156140.9	ENSG00000156140	ADAMTS3	0.0486139973354279	-3.0263583725074	0.449181204525927	0.653565018618219	0.998591218466416	Exon	Hippocampus
e878847	ENSG00000261766.1	ENSG00000261766		-0.0281960020781888	-2.61227003929051	-0.449178306510285	0.653567107082695	0.998591218466416	Exon	Hippocampus
e815594	ENSG00000128829.11	ENSG00000128829	EIF2AK4	-0.0147062458281586	0.372151412208175	-0.449177902232374	0.653567398427114	0.998591218466416	Exon	Hippocampus
e979766	ENSG00000171298.12	ENSG00000171298	GAA	-0.0139653642572297	0.594522954096036	-0.449175313156859	0.653569264255518	0.998591218466416	Exon	Hippocampus
e979788	ENSG00000171298.12	ENSG00000171298	GAA	-0.0139653642572297	0.594522954096036	-0.449175313156859	0.653569264255518	0.998591218466416	Exon	Hippocampus
e925152	ENSG00000006740.16	ENSG00000006740	ARHGAP44	0.0238046389528874	0.586011572065676	0.44916270384896	0.653578351238567	0.998591218466416	Exon	Hippocampus
e449150	ENSG00000187391.19	ENSG00000187391	MAGI2	-0.020844862214695	1.55242713804166	-0.449160367235315	0.653580035140664	0.998591218466416	Exon	Hippocampus
e1140928	ENSG00000128159.11	ENSG00000128159	TUBGCP6	-0.0147000718373958	2.27768003806089	-0.44915757301849	0.653582048821023	0.998591218466416	Exon	Hippocampus
e1146403	ENSG00000044446.11	ENSG00000044446	PHKA2	-0.0186289235181846	-1.0122753867071	-0.449152807723164	0.6535854829847	0.998591218466416	Exon	Hippocampus
e830290	ENSG00000069667.15	ENSG00000069667	RORA	0.0423421439289446	-2.81078901746809	0.449151657397027	0.653586311981274	0.998591218466416	Exon	Hippocampus
e191556	ENSG00000135916.15	ENSG00000135916	ITM2C	-0.0173794214256005	4.92076893511695	-0.449151208556771	0.6535866354436	0.998591218466416	Exon	Hippocampus
e755277	ENSG00000136167.13	ENSG00000136167	LCP1	-0.0557049247637325	-2.08616025199042	-0.449149026506907	0.65358820796597	0.998591218466416	Exon	Hippocampus
e528759	ENSG00000137145.20	ENSG00000137145	DENND4C	0.0282556355475531	-1.89205471892639	0.449147120752559	0.653589581373676	0.998591218466416	Exon	Hippocampus
e309952	ENSG00000164161.9	ENSG00000164161	HHIP	-0.0382241431472205	0.0673800988698415	-0.449146363506772	0.653590127093446	0.998591218466416	Exon	Hippocampus
e598307	ENSG00000107862.4	ENSG00000107862	GBF1	-0.0150757940952607	0.187176759881125	-0.449142343460488	0.653593024199151	0.998591218466416	Exon	Hippocampus
e527677	ENSG00000147862.15	ENSG00000147862	NFIB	-0.0160172517327638	2.33291737823709	-0.449136126078004	0.653597504857952	0.998591218466416	Exon	Hippocampus
e518894	ENSG00000105339.10	ENSG00000105339	DENND3	-0.0274039793421456	-0.691419459926002	-0.449135975734749	0.653597613205444	0.998591218466416	Exon	Hippocampus
e769223	ENSG00000165821.11	ENSG00000165821	SALL2	-0.0161859205201011	1.6960473689339	-0.449134811515924	0.653598452220312	0.998591218466416	Exon	Hippocampus
e176244	ENSG00000119041.10	ENSG00000119041	GTF3C3	0.0182949046111723	-0.79550764392666	0.44912593246593	0.653604851079046	0.998591218466416	Exon	Hippocampus
e482136	ENSG00000183117.18	ENSG00000183117	CSMD1	0.0310982895487259	-0.561146534472891	0.449124580151766	0.65360582565259	0.998591218466416	Exon	Hippocampus
e875000	ENSG00000283213.1	ENSG00000283213		0.049201837831737	-2.69278496461736	0.449112934401872	0.653614218430877	0.998591218466416	Exon	Hippocampus
e30914	ENSG00000159479.16	ENSG00000159479	MED8	-0.0300604073235637	-2.6632911724818	-0.449100534362148	0.653623154853886	0.998591218466416	Exon	Hippocampus
e309711	ENSG00000153147.5	ENSG00000153147	SMARCA5	0.0168196430058244	1.76387360307674	0.449100080915462	0.653623481643414	0.998591218466416	Exon	Hippocampus
e991231	ENSG00000067900.7	ENSG00000067900	ROCK1	0.0204076669100723	-0.470730439544231	0.449088650229078	0.653631719521657	0.998591218466416	Exon	Hippocampus
e568383	ENSG00000065675.14	ENSG00000065675	PRKCQ	-0.0360031303324068	-2.22076310046056	-0.449086580496979	0.653633211142742	0.998591218466416	Exon	Hippocampus
e357424	ENSG00000133706.17	ENSG00000133706	LARS	-0.0133815554654629	0.437577626300618	-0.449085993347981	0.653633634291395	0.998591218466416	Exon	Hippocampus
e882162	ENSG00000156860.15	ENSG00000156860	FBRS	-0.0218118499994234	-0.339025676172439	-0.449085636996561	0.653633891108073	0.998591218466416	Exon	Hippocampus
e519852	ENSG00000184428.12	ENSG00000184428	TOP1MT	-0.0236747800880542	-2.00434571996328	-0.449067868518068	0.653646696614039	0.998591218466416	Exon	Hippocampus
e962644	ENSG00000108395.13	ENSG00000108395	TRIM37	0.0190620924365484	2.05369875465693	0.449063722772532	0.653649684412404	0.998591218466416	Exon	Hippocampus
e211378	ENSG00000172995.16	ENSG00000172995	ARPP21	0.0373077739752883	-2.03789504815387	0.449051485052974	0.65365850405002	0.998591218466416	Exon	Hippocampus
e418370	ENSG00000155906.16	ENSG00000155906	RMND1	-0.0231203595605219	-1.62891678759035	-0.449047938584899	0.653661059973466	0.998591218466416	Exon	Hippocampus
e424720	ENSG00000164828.17	ENSG00000164828	SUN1	0.0186882321899416	-0.406520004011415	0.449047908807779	0.653661081433718	0.998591218466416	Exon	Hippocampus
e702933	ENSG00000161791.13	ENSG00000161791	FMNL3	0.0239772926282462	-0.881252521576144	0.449040938946446	0.6536661045931	0.998591218466416	Exon	Hippocampus
e1141571	ENSG00000205593.11	ENSG00000205593	DENND6B	0.0255389369751048	-1.86475877178511	0.44903940849957	0.653667207583951	0.998591218466416	Exon	Hippocampus
e499459	ENSG00000170791.17	ENSG00000170791	CHCHD7	-0.02200474444596	-1.6462568223605	-0.449038160811607	0.653668106791425	0.998591218466416	Exon	Hippocampus
e248196	ENSG00000004399.12	ENSG00000004399	PLXND1	0.0279978478502848	-1.18827783763259	0.449037925281521	0.65366827653778	0.998591218466416	Exon	Hippocampus
e973373	ENSG00000177728.15	ENSG00000177728	TMEM94	-0.0196657395501857	0.693962391628507	-0.449024944859807	0.653677631545736	0.998591218466416	Exon	Hippocampus
e93533	ENSG00000162873.14	ENSG00000162873	KLHDC8A	-0.0412495160820538	-1.56022936420395	-0.449024060719605	0.653678268748795	0.998591218466416	Exon	Hippocampus
e164994	ENSG00000081479.12	ENSG00000081479	LRP2	-0.0484254305057355	-1.59661713174231	-0.449020816565529	0.653680606824609	0.998591218466416	Exon	Hippocampus
e965292	ENSG00000008283.15	ENSG00000008283	CYB561	-0.0270659052238583	0.866981875326044	-0.449020137096469	0.653681096521319	0.998591218466416	Exon	Hippocampus
e718130	ENSG00000153179.12	ENSG00000153179	RASSF3	0.0479773931709843	-1.61611567034126	0.449006582366205	0.653690865513704	0.998591218466416	Exon	Hippocampus
e690822	ENSG00000052126.14	ENSG00000052126	PLEKHA5	-0.0314903158220922	-1.30538478055349	-0.449001899212445	0.653694240710425	0.998591218466416	Exon	Hippocampus
e668660	ENSG00000149591.16	ENSG00000149591	TAGLN	0.0462745258178151	-2.96508140311965	0.448999989923601	0.653695616756426	0.998591218466416	Exon	Hippocampus
e1049904	ENSG00000013275.7	ENSG00000013275	PSMC4	-0.0114064363516477	1.12267217195063	-0.448993608171216	0.653700216165918	0.998591218466416	Exon	Hippocampus
e101180	ENSG00000143776.18	ENSG00000143776	CDC42BPA	0.0160678596722314	1.93608303212458	0.44898780802585	0.653704396415346	0.998591218466416	Exon	Hippocampus
e1159328	ENSG00000147140.15	ENSG00000147140	NONO	0.0095851055315944	2.02112655713524	0.448987341130951	0.65370473291379	0.998591218466416	Exon	Hippocampus
e213384	ENSG00000114742.13	ENSG00000114742	WDR48	-0.0157472631923838	-0.100888348654699	-0.448986485749897	0.653705349400454	0.998591218466416	Exon	Hippocampus
e688608	ENSG00000212127.5	ENSG00000212127	TAS2R14	-0.0148013108524993	1.29627073127716	-0.448985991066518	0.653705705926703	0.998591218466416	Exon	Hippocampus
e41325	ENSG00000132849.19	ENSG00000132849	PATJ	-0.0390545888113534	-2.35046126070194	-0.448981482105772	0.653708955610723	0.998591218466416	Exon	Hippocampus
e81147	ENSG00000143158.10	ENSG00000143158	MPC2	-0.017947881303625	1.53938466031247	-0.448981056473292	0.653709262371567	0.998591218466416	Exon	Hippocampus
e753538	ENSG00000183722.7	ENSG00000183722	LHFP	-0.0261685734920095	-0.54128038453471	-0.448977204913074	0.653712038261697	0.998591218466416	Exon	Hippocampus
e81021	ENSG00000197965.11	ENSG00000197965	MPZL1	-0.0217670962772428	-0.485453821753026	-0.448975448900733	0.653713303853612	0.998591218466416	Exon	Hippocampus
e198450	ENSG00000168385.17	ENSG00000168385	SEPT2	-0.027916422000961	0.63359493471852	-0.448974042238695	0.653714317662758	0.998591218466416	Exon	Hippocampus
e198455	ENSG00000168385.17	ENSG00000168385	SEPT2	-0.027916422000961	0.63359493471852	-0.448974042238695	0.653714317662758	0.998591218466416	Exon	Hippocampus
e198461	ENSG00000168385.17	ENSG00000168385	SEPT2	-0.027916422000961	0.63359493471852	-0.448974042238695	0.653714317662758	0.998591218466416	Exon	Hippocampus
e198469	ENSG00000168385.17	ENSG00000168385	SEPT2	-0.027916422000961	0.63359493471852	-0.448974042238695	0.653714317662758	0.998591218466416	Exon	Hippocampus
e198481	ENSG00000168385.17	ENSG00000168385	SEPT2	-0.027916422000961	0.63359493471852	-0.448974042238695	0.653714317662758	0.998591218466416	Exon	Hippocampus
e198487	ENSG00000168385.17	ENSG00000168385	SEPT2	-0.027916422000961	0.63359493471852	-0.448974042238695	0.653714317662758	0.998591218466416	Exon	Hippocampus
e198493	ENSG00000168385.17	ENSG00000168385	SEPT2	-0.027916422000961	0.63359493471852	-0.448974042238695	0.653714317662758	0.998591218466416	Exon	Hippocampus
e198500	ENSG00000168385.17	ENSG00000168385	SEPT2	-0.027916422000961	0.63359493471852	-0.448974042238695	0.653714317662758	0.998591218466416	Exon	Hippocampus
e198514	ENSG00000168385.17	ENSG00000168385	SEPT2	-0.027916422000961	0.63359493471852	-0.448974042238695	0.653714317662758	0.998591218466416	Exon	Hippocampus
e198516	ENSG00000168385.17	ENSG00000168385	SEPT2	-0.027916422000961	0.63359493471852	-0.448974042238695	0.653714317662758	0.998591218466416	Exon	Hippocampus
e198521	ENSG00000168385.17	ENSG00000168385	SEPT2	-0.027916422000961	0.63359493471852	-0.448974042238695	0.653714317662758	0.998591218466416	Exon	Hippocampus
e198533	ENSG00000168385.17	ENSG00000168385	SEPT2	-0.027916422000961	0.63359493471852	-0.448974042238695	0.653714317662758	0.998591218466416	Exon	Hippocampus
e198546	ENSG00000168385.17	ENSG00000168385	SEPT2	-0.027916422000961	0.63359493471852	-0.448974042238695	0.653714317662758	0.998591218466416	Exon	Hippocampus
e198553	ENSG00000168385.17	ENSG00000168385	SEPT2	-0.027916422000961	0.63359493471852	-0.448974042238695	0.653714317662758	0.998591218466416	Exon	Hippocampus
e198560	ENSG00000168385.17	ENSG00000168385	SEPT2	-0.027916422000961	0.63359493471852	-0.448974042238695	0.653714317662758	0.998591218466416	Exon	Hippocampus
e408169	ENSG00000009413.15	ENSG00000009413	REV3L	0.0161030676896732	-0.264159029478765	0.448969093254302	0.653717884498768	0.998591218466416	Exon	Hippocampus
e77333	ENSG00000162736.15	ENSG00000162736	NCSTN	0.0168658731849882	0.0144039657958224	0.448966512731011	0.653719744338739	0.998591218466416	Exon	Hippocampus
e849962	ENSG00000182511.11	ENSG00000182511	FES	-0.0402401751569365	-2.88824167180354	-0.448965894833851	0.653720189671152	0.998591218466416	Exon	Hippocampus
e773292	ENSG00000100918.12	ENSG00000100918	REC8	-0.0277930629300462	-2.13725408349536	-0.448962983944768	0.6537222876162	0.998591218466416	Exon	Hippocampus
e581849	ENSG00000122873.11	ENSG00000122873	CISD1	0.0207702916140922	0.354965619143782	0.448962465718	0.653722661114499	0.998591218466416	Exon	Hippocampus
e112252	ENSG00000134324.11	ENSG00000134324	LPIN1	-0.0218092199583821	-0.996927289259825	-0.448959593235438	0.653724731382257	0.998591218466416	Exon	Hippocampus
e528306	ENSG00000164989.15	ENSG00000164989	CCDC171	0.0267955254192989	-2.02696898158375	0.448959141055924	0.653725057279228	0.998591218466416	Exon	Hippocampus
e719747	ENSG00000135679.22	ENSG00000135679	MDM2	-0.0201574702788016	-0.647257753621873	-0.448959029881254	0.653725137405576	0.998591218466416	Exon	Hippocampus
e403804	ENSG00000135334.8	ENSG00000135334	AKIRIN2	-0.0183289541698715	0.424684267204459	-0.448958087564877	0.653725816556568	0.998591218466416	Exon	Hippocampus
e920430	ENSG00000161955.16	ENSG00000161955	TNFSF13	-0.0338568864398552	-0.390171375920531	-0.448955866118684	0.653727417609565	0.998591218466416	Exon	Hippocampus
e664555	ENSG00000149308.16	ENSG00000149308	NPAT	-0.0169557480975793	-0.139398318695406	-0.448947676938932	0.653733319774348	0.998591218466416	Exon	Hippocampus
e896941	ENSG00000038358.14	ENSG00000038358	EDC4	0.02363824497089	-2.00304629384819	0.448939880838134	0.653738938656635	0.998591218466416	Exon	Hippocampus
e475270	ENSG00000179420.11	ENSG00000179420	OR6W1P	0.048616182887904	-2.7860778795287	0.448931653870905	0.653744868098577	0.998591218466416	Exon	Hippocampus
e199321	ENSG00000180902.17	ENSG00000180902	D2HGDH	0.0214891565009519	-1.24931881201423	0.448930284335941	0.653745855168947	0.998591218466416	Exon	Hippocampus
e196827	ENSG00000144504.15	ENSG00000144504	ANKMY1	0.0205509106112559	-0.944702425960747	0.448928468099107	0.653747164193467	0.998591218466416	Exon	Hippocampus
e822690	ENSG00000185880.12	ENSG00000185880	TRIM69	0.0266699589915503	-1.42671409051545	0.448928429778763	0.653747191812272	0.998591218466416	Exon	Hippocampus
e378227	ENSG00000241549.8	ENSG00000241549	GUSBP2	-0.0363394607132353	-2.8764905991174	-0.448924231377951	0.653750217748666	0.998591218466416	Exon	Hippocampus
e137855	ENSG00000115459.17	ENSG00000115459	ELMOD3	-0.0215628613392081	-1.6015240217219	-0.448916650319229	0.653755681701088	0.998591218466416	Exon	Hippocampus
e97709	ENSG00000152104.11	ENSG00000152104	PTPN14	-0.027146554938133	-0.931007059363802	-0.448916240537597	0.65375597704656	0.998591218466416	Exon	Hippocampus
e44853	ENSG00000254685.6	ENSG00000254685	FPGT	0.0262123582453425	0.274581379992227	0.448914886421116	0.65375695301107	0.998591218466416	Exon	Hippocampus
e519632	ENSG00000247317.3	ENSG00000247317		0.0333459308434218	-0.891601714643797	0.448914163722134	0.653757473888629	0.998591218466416	Exon	Hippocampus
e294848	ENSG00000138759.17	ENSG00000138759	FRAS1	0.0365734702538115	-1.59238907315758	0.448911174658588	0.653759628225998	0.998591218466416	Exon	Hippocampus
e768602	ENSG00000092199.17	ENSG00000092199	HNRNPC	-0.0098904192964798	2.61405931236178	-0.448910481863175	0.65376012755171	0.998591218466416	Exon	Hippocampus
e632196	ENSG00000109920.12	ENSG00000109920	FNBP4	0.0211001861618047	-0.746849788611436	0.448906375852402	0.653763086923161	0.998591218466416	Exon	Hippocampus
e380202	ENSG00000204569.9	ENSG00000204569	PPP1R10	0.0179696721674134	-0.276711968922334	0.448902794442243	0.653765668197758	0.998591218466416	Exon	Hippocampus
e116311	ENSG00000084693.15	ENSG00000084693	AGBL5	-0.035451602012318	-3.04660800363074	-0.44890175358462	0.653766418388888	0.998591218466416	Exon	Hippocampus
e116355	ENSG00000084693.15	ENSG00000084693	AGBL5	-0.035451602012318	-3.04660800363074	-0.44890175358462	0.653766418388888	0.998591218466416	Exon	Hippocampus
e501368	ENSG00000169085.11	ENSG00000169085	C8orf46	0.0351426237734748	2.77526163386559	0.4489016438346	0.653766497490497	0.998591218466416	Exon	Hippocampus
e1015011	ENSG00000031823.14	ENSG00000031823	RANBP3	-0.015611459502434	-0.613051610796	-0.448896149030828	0.653770457839371	0.998591218466416	Exon	Hippocampus
e373178	ENSG00000112739.16	ENSG00000112739	PRPF4B	-0.0210736576571918	-0.97481574945884	-0.448896076109415	0.653770510397135	0.998591218466416	Exon	Hippocampus
e685661	ENSG00000139197.10	ENSG00000139197	PEX5	-0.0233208580884036	-1.52646592173016	-0.448893207701557	0.653772577789902	0.998591218466416	Exon	Hippocampus
e155251	ENSG00000115866.10	ENSG00000115866	DARS	0.0163228454451	2.38066191222009	0.448883216073386	0.653779779234253	0.998591218466416	Exon	Hippocampus
e17386	ENSG00000133226.16	ENSG00000133226	SRRM1	0.0172878203027195	1.52592367320483	0.448882884161826	0.653780018459345	0.998591218466416	Exon	Hippocampus
e832805	ENSG00000246922.8	ENSG00000246922	UBAP1L	-0.0222645769655743	-1.81794817981995	-0.44888146052734	0.653781044543604	0.998591218466416	Exon	Hippocampus
e622343	ENSG00000110756.17	ENSG00000110756	HPS5	-0.0234847914954423	-0.991740543809457	-0.448878542202065	0.65378314792799	0.998591218466416	Exon	Hippocampus
e551038	ENSG00000119446.13	ENSG00000119446	RBM18	0.0140144486060187	0.157255807357141	0.448874713429608	0.653785907521821	0.998591218466416	Exon	Hippocampus
e1100180	ENSG00000130702.14	ENSG00000130702	LAMA5	-0.0346752641234392	-2.51067883028057	-0.448869540836866	0.653789635683806	0.998591218466416	Exon	Hippocampus
e1133691	ENSG00000100139.13	ENSG00000100139	MICALL1	0.0241467615290936	0.823590316926856	0.448869158135435	0.653789911517373	0.998591218466416	Exon	Hippocampus
e273370	ENSG00000161267.11	ENSG00000161267	BDH1	0.0231333596938149	0.0705661119039865	0.448867128824118	0.653791374152312	0.998591218466416	Exon	Hippocampus
e206684	ENSG00000206560.11	ENSG00000206560	ANKRD28	0.0143895845748314	0.149650365782306	0.448854544936582	0.653800444073673	0.998591218466416	Exon	Hippocampus
e776007	ENSG00000092108.20	ENSG00000092108	SCFD1	0.0145652173763481	0.188545857213626	0.448850318102466	0.653803490604236	0.998591218466416	Exon	Hippocampus
e640214	ENSG00000072518.20	ENSG00000072518	MARK2	0.0139675984697289	0.425788860900544	0.448846697668628	0.653806100070685	0.998591218466416	Exon	Hippocampus
e134511	ENSG00000135624.15	ENSG00000135624	CCT7	0.0124804217204295	2.32820562488389	0.448845340279425	0.65380707842458	0.998591218466416	Exon	Hippocampus
e1083310	ENSG00000132669.12	ENSG00000132669	RIN2	0.0174180920007867	0.92350705049034	0.448828144156432	0.653819472779921	0.998591218466416	Exon	Hippocampus
e580757	ENSG00000185532.15	ENSG00000185532	PRKG1	-0.0311283369348989	-2.40213629022799	-0.448816839257771	0.653827621002011	0.998591218466416	Exon	Hippocampus
e181456	ENSG00000138400.12	ENSG00000138400	MDH1B	0.0419987055161602	-2.61689515392725	0.44881402997474	0.653829645852954	0.998591218466416	Exon	Hippocampus
e362063	ENSG00000155508.13	ENSG00000155508	CNOT8	-0.0375013172666379	-2.23196945411934	-0.448811415223781	0.653831530493036	0.998591218466416	Exon	Hippocampus
e906301	ENSG00000103194.15	ENSG00000103194	USP10	0.0139445268728903	0.446923013859139	0.448795806220893	0.653842781076174	0.998591218466416	Exon	Hippocampus
e396448	ENSG00000112144.15	ENSG00000112144	ICK	-0.0238793635019099	-0.446544782636954	-0.448790599401642	0.653846534040249	0.998591218466416	Exon	Hippocampus
e673461	ENSG00000154127.9	ENSG00000154127	UBASH3B	0.0326491757669581	-1.57005558434568	0.448787928888551	0.653848458892441	0.998591218466416	Exon	Hippocampus
e724072	ENSG00000139220.16	ENSG00000139220	PPFIA2	0.0291159234495858	-1.60425181230648	0.448784799139862	0.653850714755369	0.998591218466416	Exon	Hippocampus
e849404	ENSG00000196391.10	ENSG00000196391	ZNF774	-0.0233501457408555	-1.33935786788703	-0.448782416172658	0.653852432354631	0.998591218466416	Exon	Hippocampus
e1087415	ENSG00000101460.12	ENSG00000101460	MAP1LC3A	-0.0315652710196511	-0.0599897949691597	-0.448781879985136	0.653852818829063	0.998591218466416	Exon	Hippocampus
e105666	ENSG00000198626.15	ENSG00000198626	RYR2	0.028349975727826	1.02612945051166	0.448779498958833	0.653854535031612	0.998591218466416	Exon	Hippocampus
e310784	ENSG00000071205.11	ENSG00000071205	ARHGAP10	0.0232265509581764	-0.399382786750323	0.448777184818087	0.65385620302597	0.998591218466416	Exon	Hippocampus
e343089	ENSG00000145730.20	ENSG00000145730	PAM	-0.0206070209119544	0.495566512336052	-0.448774899368749	0.65385785034174	0.998591218466416	Exon	Hippocampus
e236620	ENSG00000080822.16	ENSG00000080822	CLDND1	-0.0317318332948318	4.04881321066866	-0.448762343883615	0.653866900167232	0.998591218466416	Exon	Hippocampus
e642935	ENSG00000146670.9	ENSG00000146670	CDCA5	0.0269287520336042	-1.529690805854	0.448761574451814	0.653867454765029	0.998591218466416	Exon	Hippocampus
e90173	ENSG00000118194.18	ENSG00000118194	TNNT2	0.0966589447065936	-3.59030111404074	0.448761173149721	0.653867744019145	0.998591218466416	Exon	Hippocampus
e528008	ENSG00000155158.20	ENSG00000155158	TTC39B	-0.0221477379607218	-0.534510107189904	-0.448741509030328	0.653881917763138	0.998591218466416	Exon	Hippocampus
e1040652	ENSG00000126249.7	ENSG00000126249	PDCD2L	0.0222982547920732	-1.90073354348173	0.448737929630704	0.653884497779973	0.998591218466416	Exon	Hippocampus
e131370	ENSG00000124380.10	ENSG00000124380	SNRNP27	0.0160975222435211	2.24613982202103	0.448733134586836	0.653887954034792	0.998591218466416	Exon	Hippocampus
e736162	ENSG00000173064.11	ENSG00000173064	HECTD4	-0.0181192882788389	0.697054444059434	-0.448733115143979	0.653887968049166	0.998591218466416	Exon	Hippocampus
e1003523	ENSG00000071991.8	ENSG00000071991	CDH19	0.0425728886996355	-2.181845899323	0.448733077231262	0.653887995376582	0.998591218466416	Exon	Hippocampus
e851770	ENSG00000259199.1	ENSG00000259199		-0.047589781391386	-3.05085864679583	-0.448724891500997	0.653893895646477	0.998591218466416	Exon	Hippocampus
e1093619	ENSG00000254806.5	ENSG00000254806	SYS1-DBNDD2	0.0337155132683155	2.82027204055322	0.448724732782248	0.653894010051079	0.998591218466416	Exon	Hippocampus
e1014175	ENSG00000160633.12	ENSG00000160633	SAFB	-0.0179319388147292	-0.550772525204408	-0.448724676995629	0.653894050262121	0.998591218466416	Exon	Hippocampus
e280706	ENSG00000038219.12	ENSG00000038219	BOD1L1	0.0176332135018339	0.736222514063552	0.448721349492803	0.653896448730778	0.998591218466416	Exon	Hippocampus
e1151737	ENSG00000102226.9	ENSG00000102226	USP11	0.0187370938683596	2.07154859213031	0.448717676933538	0.65389909592076	0.998591218466416	Exon	Hippocampus
e578283	ENSG00000239883.8	ENSG00000239883	PARGP1	0.0190737714391336	-1.0594616263143	0.44871373511261	0.653901937200095	0.998591218466416	Exon	Hippocampus
e1118168	ENSG00000183628.12	ENSG00000183628	DGCR6	0.0737086948040252	-2.92037240023392	0.4487135284855	0.653902086137831	0.998591218466416	Exon	Hippocampus
e1064077	ENSG00000104870.12	ENSG00000104870	FCGRT	0.043800013316516	-1.96102342585943	0.448712984715497	0.653902478089723	0.998591218466416	Exon	Hippocampus
e129571	ENSG00000014641.17	ENSG00000014641	MDH1	0.0214256828297522	3.82723568009822	0.44871049214894	0.653904274744267	0.998591218466416	Exon	Hippocampus
e846613	ENSG00000140612.13	ENSG00000140612	SEC11A	-0.0219770148008813	0.362650157337433	-0.448699648340972	0.653912091039172	0.998591218466416	Exon	Hippocampus
e587093	ENSG00000166348.18	ENSG00000166348	USP54	0.0248779352980693	1.0901215557147	0.448696436252007	0.653914406343356	0.998591218466416	Exon	Hippocampus
e155662	ENSG00000168702.17	ENSG00000168702	LRP1B	0.0186096145836125	1.67394191129819	0.448695563195255	0.653915035651519	0.998591218466416	Exon	Hippocampus
e201558	ENSG00000206573.8	ENSG00000206573	THUMPD3-AS1	0.0157561505473043	1.0417413805886	0.448693721291967	0.653916363314904	0.998591218466416	Exon	Hippocampus
e1168375	ENSG00000101972.18	ENSG00000101972	STAG2	0.0227153522689259	-0.609532308338346	0.448690751230004	0.653918504169319	0.998591218466416	Exon	Hippocampus
e562858	ENSG00000172889.15	ENSG00000172889	EGFL7	0.0205968258661254	0.772669378622199	0.448690708650546	0.653918534861097	0.998591218466416	Exon	Hippocampus
e977059	ENSG00000092931.11	ENSG00000092931	MFSD11	0.0191861702661218	-1.20704882133739	0.448688144588028	0.653920383068833	0.998591218466416	Exon	Hippocampus
e938188	ENSG00000278668.1	ENSG00000278668		0.0197778043670364	-0.754196479431834	0.448687036138946	0.653921182053197	0.998591218466416	Exon	Hippocampus
e210384	ENSG00000170275.14	ENSG00000170275	CRTAP	0.0157304462033608	4.12626537153659	0.448679571768882	0.653926562477575	0.998591218466416	Exon	Hippocampus
e1021849	ENSG00000129347.19	ENSG00000129347	KRI1	-0.0163399171843069	-0.0559029904050613	-0.448657420516339	0.653942529522581	0.998591218466416	Exon	Hippocampus
e1041104	ENSG00000089351.14	ENSG00000089351	GRAMD1A	-0.0269137068953591	-1.85471114437804	-0.4486486792517	0.653948830436489	0.998591218466416	Exon	Hippocampus
e19938	ENSG00000142733.14	ENSG00000142733	MAP3K6	-0.0364973387889668	-2.78033852501468	-0.448639540317879	0.653955418026395	0.998591218466416	Exon	Hippocampus
e743508	ENSG00000139697.12	ENSG00000139697	SBNO1	-0.020294498958834	-0.913070461209174	-0.448634595198804	0.653958982612842	0.998591218466416	Exon	Hippocampus
e1147473	ENSG00000165186.10	ENSG00000165186	PTCHD1	0.0317333507943696	-0.77069767185167	0.448632715269633	0.653960337722845	0.998591218466416	Exon	Hippocampus
e571761	ENSG00000165995.18	ENSG00000165995	CACNB2	-0.0228524761222706	1.46788527341072	-0.448625149776061	0.653965791171809	0.998591218466416	Exon	Hippocampus
e241992	ENSG00000121578.12	ENSG00000121578	B4GALT4	-0.0230160567150898	-1.72085221795137	-0.448618065844028	0.653970897512678	0.998591218466416	Exon	Hippocampus
e252185	ENSG00000114107.8	ENSG00000114107	CEP70	0.0301408060516808	-2.75327595805803	0.448614422924286	0.653973523460348	0.998591218466416	Exon	Hippocampus
e223351	ENSG00000164076.16	ENSG00000164076	CAMKV	-0.0366886219800676	2.90352530088859	-0.448606588541662	0.653979170779898	0.998591218466416	Exon	Hippocampus
e1137963	ENSG00000242247.10	ENSG00000242247	ARFGAP3	-0.0236092351379337	-1.32467213491574	-0.448602978696564	0.653981772899581	0.998591218466416	Exon	Hippocampus
e1138012	ENSG00000242247.10	ENSG00000242247	ARFGAP3	-0.0236092351379337	-1.32467213491574	-0.448602978696564	0.653981772899581	0.998591218466416	Exon	Hippocampus
e230075	ENSG00000187672.12	ENSG00000187672	ERC2	0.0354591293469481	1.21221339370138	0.448592155474736	0.653989574732947	0.998591218466416	Exon	Hippocampus
e991770	ENSG00000101773.17	ENSG00000101773	RBBP8	0.0519842987686861	-1.67727469273808	0.448587141016582	0.653993189378091	0.998591218466416	Exon	Hippocampus
e66687	ENSG00000143373.17	ENSG00000143373	ZNF687	0.0259090719218263	-2.45164534703897	0.448579023525683	0.653999040844943	0.998591218466416	Exon	Hippocampus
e602170	ENSG00000151553.14	ENSG00000151553	FAM160B1	-0.0162297114312875	-0.517663437621762	-0.448576399420238	0.654000932427365	0.998591218466416	Exon	Hippocampus
e767709	ENSG00000165795.22	ENSG00000165795	NDRG2	-0.016538763582733	5.92423349926278	-0.448574872649889	0.654002032998477	0.998591218466416	Exon	Hippocampus
e5388	ENSG00000116198.12	ENSG00000116198	CEP104	-0.0209033818291208	-1.02615562549397	-0.448573783489227	0.65400281811948	0.998591218466416	Exon	Hippocampus
e246167	ENSG00000163885.11	ENSG00000163885	CFAP100	-0.0687327907752862	-3.06183447904071	-0.44857109808172	0.654004753895987	0.998591218466416	Exon	Hippocampus
e836202	ENSG00000137831.14	ENSG00000137831	UACA	-0.0366552045432575	-1.89987859156695	-0.448560720895163	0.654012234314835	0.998591218466416	Exon	Hippocampus
e683208	ENSG00000111641.11	ENSG00000111641	NOP2	-0.0225896211823753	-1.56343350301224	-0.448560719635335	0.654012235222987	0.998591218466416	Exon	Hippocampus
e1101671	ENSG00000197457.9	ENSG00000197457	STMN3	0.0244667657422008	5.21809716852938	0.448558914473102	0.654013536481907	0.998591218466416	Exon	Hippocampus
e533075	ENSG00000137076.19	ENSG00000137076	TLN1	-0.024021777381562	-0.178668154771531	-0.448557351676786	0.654014663031172	0.998591218466416	Exon	Hippocampus
e150135	ENSG00000088205.12	ENSG00000088205	DDX18	0.0144042385065976	-0.171599664646831	0.448555783461172	0.65401579348776	0.998591218466416	Exon	Hippocampus
e556824	ENSG00000198917.12	ENSG00000198917	C9orf114	0.0149479391180334	1.86997687570944	0.448555351144797	0.654016105125464	0.998591218466416	Exon	Hippocampus
e216797	ENSG00000163820.14	ENSG00000163820	FYCO1	-0.0206076255120787	1.78700354781697	-0.448551882177418	0.654018605752413	0.998591218466416	Exon	Hippocampus
e750490	ENSG00000102755.10	ENSG00000102755	FLT1	-0.0309023204025592	0.844814744273587	-0.448549873434968	0.654020053768822	0.998591218466416	Exon	Hippocampus
e274297	ENSG00000174227.15	ENSG00000174227	PIGG	0.0258208499078343	-1.90904417142842	0.448547191307871	0.654021987201426	0.998591218466416	Exon	Hippocampus
e155256	ENSG00000115866.10	ENSG00000115866	DARS	0.0177557780703569	1.11571037859516	0.448545864911447	0.654022943345675	0.998591218466416	Exon	Hippocampus
e729559	ENSG00000111666.10	ENSG00000111666	CHPT1	-0.0176497516714938	1.38097792970578	-0.448541024647574	0.65402643249628	0.998591218466416	Exon	Hippocampus
e198407	ENSG00000168385.17	ENSG00000168385	SEPT2	-0.0278781194618419	0.633949783743774	-0.448539580974144	0.654027473183579	0.998591218466416	Exon	Hippocampus
e128905	ENSG00000082898.16	ENSG00000082898	XPO1	0.0181395874188342	3.1639615168461	0.448538466047825	0.654028276890499	0.998591218466416	Exon	Hippocampus
e544870	ENSG00000136937.12	ENSG00000136937	NCBP1	-0.0140125468483951	-0.0694511878885147	-0.44853761408345	0.654028891038676	0.998591218466416	Exon	Hippocampus
e1079660	ENSG00000125779.21	ENSG00000125779	PANK2	0.0243480799180197	-1.28683119832405	0.448534802041537	0.654030918132635	0.998591218466416	Exon	Hippocampus
e454451	ENSG00000127922.9	ENSG00000127922	SHFM1	0.0173824688566576	1.84182716099495	0.448534569626283	0.654031085672058	0.998591218466416	Exon	Hippocampus
e705017	ENSG00000183283.15	ENSG00000183283	DAZAP2	-0.0141398425738748	1.79336812965055	-0.448534516895531	0.654031123683678	0.998591218466416	Exon	Hippocampus
e509141	ENSG00000156486.7	ENSG00000156486	KCNS2	0.0428343903976049	1.97334888040991	0.448528360563991	0.654035561558224	0.998591218466416	Exon	Hippocampus
e690427	ENSG00000048540.14	ENSG00000048540	LMO3	0.0345855406658018	-2.54153597641129	0.448526510644509	0.65403689510001	0.998591218466416	Exon	Hippocampus
e665999	ENSG00000254445.1	ENSG00000254445	HSPB2-C11orf52	-0.0233776759497901	-0.459786933808733	-0.448519200972011	0.654042164396255	0.998591218466416	Exon	Hippocampus
e70050	ENSG00000160710.15	ENSG00000160710	ADAR	-0.0131878538490912	1.65458947152249	-0.448510059971794	0.65404875385922	0.998591218466416	Exon	Hippocampus
e841578	ENSG00000167196.13	ENSG00000167196	FBXO22	0.0123281655005981	3.29805405402543	0.448504087589811	0.6540530591784	0.998591218466416	Exon	Hippocampus
e230637	ENSG00000157500.10	ENSG00000157500	APPL1	0.0140118444651634	1.27418713394084	0.448480499980672	0.654070062923465	0.998591218466416	Exon	Hippocampus
e50556	ENSG00000117528.11	ENSG00000117528	ABCD3	-0.0180620113273736	-1.08429416078316	-0.44847600727782	0.654073301626276	0.998591218466416	Exon	Hippocampus
e117056	ENSG00000115204.14	ENSG00000115204	MPV17	0.0165227805710917	-0.673536661013678	0.448475375067315	0.654073757375157	0.998591218466416	Exon	Hippocampus
e929381	ENSG00000176974.18	ENSG00000176974	SHMT1	-0.0258203169357434	-0.36928014175215	-0.448473291661062	0.654075259265177	0.998591218466416	Exon	Hippocampus
e685012	ENSG00000238795.1	ENSG00000238795	SCARNA12	0.0255368718477977	2.92101024560779	0.448470847837439	0.654077020975376	0.998591218466416	Exon	Hippocampus
e164965	ENSG00000081479.12	ENSG00000081479	LRP2	0.047093579282191	-0.42665130301101	0.448463579129111	0.654082260872979	0.998591218466416	Exon	Hippocampus
e784339	ENSG00000032219.18	ENSG00000032219	ARID4A	-0.0174934778686006	-0.472886359024722	-0.448462803417962	0.654082820071966	0.998591218466416	Exon	Hippocampus
e607496	ENSG00000171798.17	ENSG00000171798	KNDC1	-0.0298413365192364	-2.03359186003932	-0.448456111148253	0.654087644440845	0.998591218466416	Exon	Hippocampus
e210101	ENSG00000182973.18	ENSG00000182973	CNOT10	0.0159422236161363	-0.790921605676529	0.44845364283537	0.654089423818678	0.998591218466416	Exon	Hippocampus
e316490	ENSG00000150625.16	ENSG00000150625	GPM6A	0.0212951439168435	7.33548627903007	0.448452539814115	0.654090218974413	0.998591218466416	Exon	Hippocampus
e400176	ENSG00000235174.1	ENSG00000235174	RPL39P3	0.027373317632849	-0.236457172497963	0.448452043256541	0.654090576937365	0.998591218466416	Exon	Hippocampus
e129654	ENSG00000169764.14	ENSG00000169764	UGP2	-0.0171092675855007	2.39130658969566	-0.448451061400448	0.654091284746974	0.998591218466416	Exon	Hippocampus
e1013060	ENSG00000167670.15	ENSG00000167670	CHAF1A	-0.0251355742512621	-1.92506068074547	-0.448442178263274	0.65409768852023	0.998591218466416	Exon	Hippocampus
e750453	ENSG00000152520.13	ENSG00000152520	PAN3	-0.0187173704243755	-0.614913722187817	-0.44842597894277	0.654109366529704	0.998591218466416	Exon	Hippocampus
e144749	ENSG00000170500.12	ENSG00000170500	LONRF2	0.0236631455335277	1.68897060424171	0.448415661107328	0.654116804650208	0.998591218466416	Exon	Hippocampus
e416107	ENSG00000112414.14	ENSG00000112414	ADGRG6	-0.0407997683482824	-2.58672780928051	-0.448412776313868	0.654118884302007	0.998591218466416	Exon	Hippocampus
e918504	ENSG00000174326.11	ENSG00000174326	SLC16A11	-0.0438978960536344	-3.15081219161667	-0.448412684101304	0.654118950778223	0.998591218466416	Exon	Hippocampus
e1004317	ENSG00000166347.18	ENSG00000166347	CYB5A	-0.0213362717582188	-0.898423000746658	-0.448411954269413	0.654119476915543	0.998591218466416	Exon	Hippocampus
e712990	ENSG00000135473.14	ENSG00000135473	PAN2	-0.0212652765065372	-1.17291307781931	-0.448407306949949	0.654122827181809	0.998591218466416	Exon	Hippocampus
e432426	ENSG00000105928.13	ENSG00000105928	DFNA5	-0.0219964111290769	-1.36177380517402	-0.448402647802325	0.654126185982053	0.998591218466416	Exon	Hippocampus
e17242	ENSG00000117602.11	ENSG00000117602	RCAN3	0.0331997148975024	-1.93972315483304	0.448401065123855	0.654127326943601	0.998591218466416	Exon	Hippocampus
e310182	ENSG00000164164.15	ENSG00000164164	OTUD4	0.0117410036214303	3.88135493212786	0.448396097823166	0.654130907903052	0.998591218466416	Exon	Hippocampus
e1056868	ENSG00000007047.14	ENSG00000007047	MARK4	0.0207050033894875	2.179673729178	0.448394929459365	0.654131750185295	0.998591218466416	Exon	Hippocampus
e478317	ENSG00000164896.19	ENSG00000164896	FASTK	0.0241489062306435	-1.2870066438481	0.448385533252136	0.654138523997762	0.998591218466416	Exon	Hippocampus
e15936	ENSG00000159189.11	ENSG00000159189	C1QC	-0.0476627896105293	1.35833868584085	-0.448381601806471	0.654141358221695	0.998591218466416	Exon	Hippocampus
e67491	ENSG00000143376.12	ENSG00000143376	SNX27	0.0143436797142448	0.413529698860859	0.448380676967395	0.654142024949439	0.998591218466416	Exon	Hippocampus
e1122080	ENSG00000100038.19	ENSG00000100038	TOP3B	-0.0296055037109501	-2.56789824314738	-0.448378612301097	0.6541435133935	0.998591218466416	Exon	Hippocampus
e864104	ENSG00000103423.13	ENSG00000103423	DNAJA3	0.016329269941715	-1.18116929561081	0.448372163987522	0.654148162073246	0.998591218466416	Exon	Hippocampus
e319253	ENSG00000083857.13	ENSG00000083857	FAT1	0.0344716986587312	-0.371832778126666	0.448362636800421	0.654155030380774	0.998591218466416	Exon	Hippocampus
e862891	ENSG00000122390.17	ENSG00000122390	NAA60	0.0184497918545579	-1.19857526952326	0.448353243351176	0.654161802303244	0.998591218466416	Exon	Hippocampus
e109260	ENSG00000186487.17	ENSG00000186487	MYT1L	-0.0339823743569183	0.873433548842061	-0.448351892899053	0.654162775873113	0.998591218466416	Exon	Hippocampus
e198416	ENSG00000168385.17	ENSG00000168385	SEPT2	-0.0278782740265272	0.633650692024555	-0.448351298524188	0.654163204370875	0.998591218466416	Exon	Hippocampus
e198438	ENSG00000168385.17	ENSG00000168385	SEPT2	-0.0278782740265272	0.633650692024555	-0.448351298524188	0.654163204370875	0.998591218466416	Exon	Hippocampus
e957058	ENSG00000005884.17	ENSG00000005884	ITGA3	0.0270179529990474	-1.67254325177981	0.448349342330524	0.654164614634223	0.998591218466416	Exon	Hippocampus
e824279	ENSG00000166147.13	ENSG00000166147	FBN1	-0.0274369249833561	-1.23427091270031	-0.448342706874273	0.654169398290865	0.998591218466416	Exon	Hippocampus
e1133469	ENSG00000100124.13	ENSG00000100124	ANKRD54	-0.0137959416128147	1.67664772277597	-0.448339976356729	0.654171366789394	0.998591218466416	Exon	Hippocampus
e932606	ENSG00000109046.14	ENSG00000109046	WSB1	0.0197076446983872	1.73413558631391	0.448335973161061	0.654174252797844	0.998591218466416	Exon	Hippocampus
e1169788	ENSG00000123728.9	ENSG00000123728	RAP2C	0.0131079508498444	0.123426891947977	0.448333612004242	0.654175955019978	0.998591218466416	Exon	Hippocampus
e915478	ENSG00000141456.14	ENSG00000141456	PELP1	-0.0153770794394566	-0.567499845410424	-0.448326826210321	0.654180847093327	0.998591218466416	Exon	Hippocampus
e499500	ENSG00000170791.17	ENSG00000170791	CHCHD7	-0.0219743815133225	-1.65283205178682	-0.448317821129855	0.65418733913699	0.998591218466416	Exon	Hippocampus
e593056	ENSG00000108231.12	ENSG00000108231	LGI1	-0.0197249733211443	3.05523970660007	-0.448307417745314	0.65419483929442	0.998591218466416	Exon	Hippocampus
e689817	ENSG00000151490.13	ENSG00000151490	PTPRO	-0.0336670063889152	0.738423024150411	-0.448299166222179	0.654200788125942	0.998591218466416	Exon	Hippocampus
e605860	ENSG00000107938.17	ENSG00000107938	EDRF1	-0.0159638140209149	-0.342895072995178	-0.44828981803671	0.654207527608986	0.998591218466416	Exon	Hippocampus
e429175	ENSG00000106460.18	ENSG00000106460	TMEM106B	0.0208725363633864	-1.13373571930102	0.448288822458375	0.654208245363134	0.998591218466416	Exon	Hippocampus
e474030	ENSG00000157764.12	ENSG00000157764	BRAF	0.0169949506751341	0.528861783555331	0.448287594054621	0.654209130971327	0.998591218466416	Exon	Hippocampus
e296403	ENSG00000138674.16	ENSG00000138674	SEC31A	-0.0140449669321767	1.00950399678691	-0.44828676179014	0.65420973098625	0.998591218466416	Exon	Hippocampus
e950994	ENSG00000013306.15	ENSG00000013306	SLC25A39	0.0167751278645964	1.13530445477254	0.448286262983301	0.65421009059746	0.998591218466416	Exon	Hippocampus
e858429	ENSG00000063854.12	ENSG00000063854	HAGH	0.0190782018903119	0.883670262820246	0.448285017305093	0.654210988660574	0.998591218466416	Exon	Hippocampus
e621231	ENSG00000070081.15	ENSG00000070081	NUCB2	-0.0244087856341565	0.495383866542137	-0.448280812309598	0.654214020226789	0.998591218466416	Exon	Hippocampus
e577438	ENSG00000169813.16	ENSG00000169813	HNRNPF	0.0268627960552908	-0.989576876262396	0.448275010656297	0.654218202903248	0.998591218466416	Exon	Hippocampus
e732185	ENSG00000075035.9	ENSG00000075035	WSCD2	-0.0341756466991289	-0.652146506978419	-0.448272510142397	0.654220005641121	0.998591218466416	Exon	Hippocampus
e184754	ENSG00000231672.6	ENSG00000231672	DIRC3	-0.030944593683592	-2.43063781076838	-0.448271537423281	0.654220706920549	0.998591218466416	Exon	Hippocampus
e228782	ENSG00000163935.13	ENSG00000163935	SFMBT1	-0.0314899706539651	-2.96109620090807	-0.44826946130837	0.654222203691458	0.998591218466416	Exon	Hippocampus
e53403	ENSG00000085491.15	ENSG00000085491	SLC25A24	0.0286091813626339	-1.69047220482403	0.448256517759492	0.654231535348714	0.998591218466416	Exon	Hippocampus
e921939	ENSG00000170004.16	ENSG00000170004	CHD3	-0.0210442862557882	2.19120034596207	-0.448253802218415	0.654233493126134	0.998591218466416	Exon	Hippocampus
e235443	ENSG00000169855.19	ENSG00000169855	ROBO1	-0.016885642236946	1.11744273735943	-0.448252211056524	0.654234640280143	0.998591218466416	Exon	Hippocampus
e963008	ENSG00000108406.9	ENSG00000108406	DHX40	-0.0189532124627703	-0.0635310525157594	-0.448249389900168	0.654236674205196	0.998591218466416	Exon	Hippocampus
e963013	ENSG00000108406.9	ENSG00000108406	DHX40	-0.0189532124627703	-0.0635310525157594	-0.448249389900168	0.654236674205196	0.998591218466416	Exon	Hippocampus
e963030	ENSG00000108406.9	ENSG00000108406	DHX40	-0.0189532124627703	-0.0635310525157594	-0.448249389900168	0.654236674205196	0.998591218466416	Exon	Hippocampus
e661365	ENSG00000042429.10	ENSG00000042429	MED17	-0.019896599170283	-1.15678906523609	-0.448231902259667	0.654249282053853	0.998591218466416	Exon	Hippocampus
e686150	ENSG00000059804.15	ENSG00000059804	SLC2A3	-0.0316564734571612	0.590631012553824	-0.44822807536129	0.654252041098822	0.998591218466416	Exon	Hippocampus
e295765	ENSG00000152795.17	ENSG00000152795	HNRNPDL	0.0155758444873967	3.46819037994166	0.448215202151641	0.654261322217379	0.998591218466416	Exon	Hippocampus
e150467	ENSG00000155368.16	ENSG00000155368	DBI	-0.0230788409373555	3.91816687630776	-0.448208883698629	0.654265877613109	0.998591218466416	Exon	Hippocampus
e1000877	ENSG00000196628.14	ENSG00000196628	TCF4	-0.0194864646023341	0.560635359777288	-0.44820688886083	0.654267315827896	0.998591218466416	Exon	Hippocampus
e174158	ENSG00000204262.11	ENSG00000204262	COL5A2	-0.0643281062791173	-0.562384711273379	-0.448203140965122	0.654270017945325	0.998591218466416	Exon	Hippocampus
e343094	ENSG00000145730.20	ENSG00000145730	PAM	-0.0194411177435694	0.876301754621009	-0.448199316493849	0.654272775276067	0.998591218466416	Exon	Hippocampus
e464801	ENSG00000128512.19	ENSG00000128512	DOCK4	-0.0224999649088844	1.01970023056329	-0.448196350063729	0.654274913987762	0.998591218466416	Exon	Hippocampus
e454488	ENSG00000127922.9	ENSG00000127922	SHFM1	0.0173637106619592	1.84416918108762	0.448195479505983	0.654275541635663	0.998591218466416	Exon	Hippocampus
e523091	ENSG00000160948.13	ENSG00000160948	VPS28	0.017320032135382	-0.540611250637746	0.448192417445384	0.654277749298065	0.998591218466416	Exon	Hippocampus
e800639	ENSG00000197249.13	ENSG00000197249	SERPINA1	-0.0594617681508072	-1.73733411967366	-0.448192114113128	0.654277967992535	0.998591218466416	Exon	Hippocampus
e603331	ENSG00000151923.17	ENSG00000151923	TIAL1	-0.0146164619478011	-0.033079322406888	-0.448188788788566	0.654280365464859	0.998591218466416	Exon	Hippocampus
e882860	ENSG00000103496.14	ENSG00000103496	STX4	0.0210430360649847	-1.62118870364961	0.448181586047916	0.654285558465382	0.998591218466416	Exon	Hippocampus
e406561	ENSG00000112333.11	ENSG00000112333	NR2E1	-0.0316906472380314	-2.83636758332824	-0.448176829722672	0.654288987669211	0.998591218466416	Exon	Hippocampus
e613661	ENSG00000021762.19	ENSG00000021762	OSBPL5	-0.0311732782210592	-2.30090924524699	-0.448175621263538	0.654289858942311	0.998591218466416	Exon	Hippocampus
e570045	ENSG00000086475.14	ENSG00000086475	SEPHS1	0.0140838487578436	1.94663085560156	0.448161086087452	0.654300338529372	0.998591218466416	Exon	Hippocampus
e882558	ENSG00000099385.11	ENSG00000099385	BCL7C	-0.031468859780499	-2.61507588040318	-0.448155710134066	0.654304214507422	0.998591218466416	Exon	Hippocampus
e791322	ENSG00000080815.18	ENSG00000080815	PSEN1	-0.0257794450552487	-0.887666053142369	-0.448147726678155	0.654309970471152	0.998591218466416	Exon	Hippocampus
e647388	ENSG00000173898.11	ENSG00000173898	SPTBN2	0.0254189688395692	0.975482709218571	0.448146533243434	0.654310830923216	0.998591218466416	Exon	Hippocampus
e977178	ENSG00000167889.12	ENSG00000167889	MGAT5B	-0.042254471754854	-2.0405457201278	-0.448146080625592	0.654311157255351	0.998591218466416	Exon	Hippocampus
e761078	ENSG00000102595.18	ENSG00000102595	UGGT2	-0.0201080995179086	0.47240189648067	-0.448144839136149	0.654312052354964	0.998591218466416	Exon	Hippocampus
e537489	ENSG00000198887.8	ENSG00000198887	SMC5	0.0223846312616392	-1.32948680533238	0.44814203030414	0.654314077492385	0.998591218466416	Exon	Hippocampus
e681027	ENSG00000004478.7	ENSG00000004478	FKBP4	-0.0407468033259158	-0.617015842944183	-0.448141965605764	0.654314124139242	0.998591218466416	Exon	Hippocampus
e373491	ENSG00000124787.13	ENSG00000124787	RPP40	0.0234203995273185	-1.82177773667327	0.448141530918585	0.654314437544223	0.998591218466416	Exon	Hippocampus
e1102415	ENSG00000196700.8	ENSG00000196700	ZNF512B	-0.0220328241304905	-1.35713520165444	-0.448140333901255	0.654315300581708	0.998591218466416	Exon	Hippocampus
e531226	ENSG00000186638.16	ENSG00000186638	KIF24	-0.0366197691626549	-2.94267949519013	-0.448134843500346	0.654319259111622	0.998591218466416	Exon	Hippocampus
e393279	ENSG00000112659.13	ENSG00000112659	CUL9	0.0144345607905773	0.59843019042116	0.44813070544811	0.654322242616697	0.998591218466416	Exon	Hippocampus
e525120	ENSG00000080503.21	ENSG00000080503	SMARCA2	-0.0263121917173746	-2.33073823877678	-0.44812370238261	0.654327291787791	0.998591218466416	Exon	Hippocampus
e632375	ENSG00000149177.12	ENSG00000149177	PTPRJ	-0.0145429129919333	0.673321994501982	-0.448120520713358	0.654329585758789	0.998591218466416	Exon	Hippocampus
e1035241	ENSG00000105655.18	ENSG00000105655	ISYNA1	0.0648623523596963	-1.59516529110922	0.448119917632171	0.654330020578319	0.998591218466416	Exon	Hippocampus
e888662	ENSG00000125124.11	ENSG00000125124	BBS2	-0.017324094888702	0.716342132103909	-0.448118831230038	0.65433080387094	0.998591218466416	Exon	Hippocampus
e567694	ENSG00000108021.19	ENSG00000108021	FAM208B	0.0117148886783815	1.17770702047371	0.448117631300959	0.654331669016587	0.998591218466416	Exon	Hippocampus
e80776	ENSG00000143190.21	ENSG00000143190	POU2F1	-0.0220169747702507	-1.81476433443364	-0.448111775842331	0.654335890793239	0.998591218466416	Exon	Hippocampus
e619203	ENSG00000110321.15	ENSG00000110321	EIF4G2	0.0121373292713921	3.13367681761277	0.44811023992158	0.654336998191572	0.998591218466416	Exon	Hippocampus
e366589	ENSG00000145920.14	ENSG00000145920	CPLX2	0.0342309709804155	-0.0198184674708468	0.448102629814803	0.654342485087212	0.998591218466416	Exon	Hippocampus
e499448	ENSG00000170791.17	ENSG00000170791	CHCHD7	-0.0181105016679224	0.471972926463258	-0.448101915048708	0.654343000435341	0.998591218466416	Exon	Hippocampus
e1085800	ENSG00000101336.12	ENSG00000101336	HCK	0.0524384623325337	-2.74329896552232	0.448097835237784	0.654345941992322	0.998591218466416	Exon	Hippocampus
e647686	ENSG00000173599.13	ENSG00000173599	PC	-0.0156892443380584	1.36095378482993	-0.448089356622393	0.654352055118905	0.998591218466416	Exon	Hippocampus
e216822	ENSG00000163820.14	ENSG00000163820	FYCO1	-0.0205840113690195	1.78692610772191	-0.448089203655309	0.654352165409196	0.998591218466416	Exon	Hippocampus
e200302	ENSG00000175928.5	ENSG00000175928	LRRN1	0.0204943903890184	3.70005132516672	0.448088019226141	0.654353019390808	0.998591218466416	Exon	Hippocampus
e565843	ENSG00000181090.18	ENSG00000181090	EHMT1	-0.0133462914960121	0.551146193415431	-0.448083473709793	0.654356296743711	0.998591218466416	Exon	Hippocampus
e599111	ENSG00000148843.13	ENSG00000148843	PDCD11	-0.0190313546615868	-1.49508977079236	-0.44807935707636	0.654359264874445	0.998591218466416	Exon	Hippocampus
e226621	ENSG00000164086.9	ENSG00000164086	DUSP7	0.0224975295604803	0.129767733630483	0.448079145008813	0.654359417777254	0.998591218466416	Exon	Hippocampus
e740088	ENSG00000157837.15	ENSG00000157837	SPPL3	-0.0273580856272204	-2.26790963711293	-0.448078891256029	0.654359600735553	0.998591218466416	Exon	Hippocampus
e1053700	ENSG00000160570.13	ENSG00000160570	DEDD2	0.0294760052750678	-1.35993773651536	0.448073817573382	0.654363258915924	0.998591218466416	Exon	Hippocampus
e841661	ENSG00000169752.16	ENSG00000169752	NRG4	0.0493960211166429	-2.73265445013741	0.448067631850296	0.654367718900822	0.998591218466416	Exon	Hippocampus
e509990	ENSG00000070756.14	ENSG00000070756	PABPC1	-0.0197718941449481	2.27651308744299	-0.448061821525001	0.654371908230429	0.998591218466416	Exon	Hippocampus
e732269	ENSG00000075856.11	ENSG00000075856	SART3	0.0119744420652709	-0.212162883705369	0.44806003092824	0.654373199279113	0.998591218466416	Exon	Hippocampus
e604011	ENSG00000066468.21	ENSG00000066468	FGFR2	0.0322165826161278	1.22314529921473	0.448056704570799	0.654375597638377	0.998591218466416	Exon	Hippocampus
e398785	ENSG00000135298.13	ENSG00000135298	ADGRB3	0.0317632979426053	-1.83850997484111	0.448045443047091	0.65438371741163	0.998591218466416	Exon	Hippocampus
e846976	ENSG00000073417.14	ENSG00000073417	PDE8A	-0.0246485858037185	1.18756392881796	-0.44804385063572	0.654384865573895	0.998591218466416	Exon	Hippocampus
e987877	ENSG00000101680.13	ENSG00000101680	LAMA1	-0.0348126662719363	-2.9741183527799	-0.448043716272089	0.654384962452951	0.998591218466416	Exon	Hippocampus
e1000614	ENSG00000196628.14	ENSG00000196628	TCF4	-0.0299768764687437	-2.77160604540586	-0.448042343878614	0.65438595197838	0.998591218466416	Exon	Hippocampus
e266631	ENSG00000114859.15	ENSG00000114859	CLCN2	0.0336186139695556	-2.77142375532459	0.448040869101275	0.654387015325473	0.998591218466416	Exon	Hippocampus
e973018	ENSG00000125454.11	ENSG00000125454	SLC25A19	0.0353068602061502	-2.99200356070864	0.448036567958975	0.65439011654826	0.998591218466416	Exon	Hippocampus
e688915	ENSG00000111261.13	ENSG00000111261	MANSC1	-0.0166108200283715	0.010596465506553	-0.448035103436461	0.654391172504134	0.998591218466416	Exon	Hippocampus
e128919	ENSG00000082898.16	ENSG00000082898	XPO1	0.0181178555767466	3.16387834402478	0.448033210349538	0.654392537466258	0.998591218466416	Exon	Hippocampus
e986651	ENSG00000101577.9	ENSG00000101577	LPIN2	0.0163286873608485	-0.478365901638615	0.44803240750786	0.654393116335159	0.998591218466416	Exon	Hippocampus
e1132072	ENSG00000100348.9	ENSG00000100348	TXN2	0.0280178168751965	-2.79880830947095	0.448030173491849	0.654394727117594	0.998591218466416	Exon	Hippocampus
e1090335	ENSG00000101347.8	ENSG00000101347	SAMHD1	-0.0249335240029822	-0.182205990036501	-0.448028316528569	0.654396066036638	0.998591218466416	Exon	Hippocampus
e1018723	ENSG00000185236.11	ENSG00000185236	RAB11B	-0.0179794378650455	1.87581733466018	-0.448010301258864	0.654409055574752	0.998591218466416	Exon	Hippocampus
e898248	ENSG00000184939.15	ENSG00000184939	ZFP90	0.0146215858366105	-0.0229878162697317	0.448008720972303	0.654410195012749	0.998591218466416	Exon	Hippocampus
e939706	ENSG00000270647.5	ENSG00000270647	TAF15	-0.0141270422263128	0.561934049658634	-0.44800070035859	0.654415978148505	0.998591218466416	Exon	Hippocampus
e316504	ENSG00000150625.16	ENSG00000150625	GPM6A	0.0212723130992692	7.33514270635986	0.447997101412861	0.654418573117764	0.998591218466416	Exon	Hippocampus
e739946	ENSG00000167272.10	ENSG00000167272	POP5	0.0235161884329251	-1.96898549274521	0.447993579353816	0.654421112653019	0.998591218466416	Exon	Hippocampus
e403570	ENSG00000203872.6	ENSG00000203872	C6orf163	-0.0271779308385305	-2.50324824451429	-0.447992955299755	0.65442156261957	0.998591218466416	Exon	Hippocampus
e96462	ENSG00000082512.14	ENSG00000082512	TRAF5	-0.0319392716299057	1.87068215174252	-0.447989523826374	0.654424036843756	0.998591218466416	Exon	Hippocampus
e353408	ENSG00000044115.20	ENSG00000044115	CTNNA1	0.0299762997973027	-2.39559604707036	0.447987580236509	0.654425438248435	0.998591218466416	Exon	Hippocampus
e246749	ENSG00000074416.13	ENSG00000074416	MGLL	-0.0202059422157378	4.52695116651807	-0.447974318611526	0.654435000433891	0.998591218466416	Exon	Hippocampus
e256388	ENSG00000152601.17	ENSG00000152601	MBNL1	-0.0201075957787134	-1.3437855137918	-0.447973567856481	0.654435541761334	0.998591218466416	Exon	Hippocampus
e600425	ENSG00000148700.14	ENSG00000148700	ADD3	0.0209805561007349	0.781622417486372	0.447961593869669	0.654444175557712	0.998591218466416	Exon	Hippocampus
e165436	ENSG00000138385.15	ENSG00000138385	SSB	-0.0190811465042037	1.01100280408128	-0.447954815436677	0.654449063140893	0.998591218466416	Exon	Hippocampus
e941212	ENSG00000276234.4	ENSG00000276234	TADA2A	0.0176321837437096	-0.526523052836	0.447950653067332	0.65445206442104	0.998591218466416	Exon	Hippocampus
e360429	ENSG00000211445.11	ENSG00000211445	GPX3	-0.0857600034840343	-1.01426681099386	-0.447946484942097	0.654455069857095	0.998591218466416	Exon	Hippocampus
e888823	ENSG00000102900.12	ENSG00000102900	NUP93	-0.0242017108069422	0.340058548620106	-0.447946064572383	0.654455372965934	0.998591218466416	Exon	Hippocampus
e789518	ENSG00000139990.17	ENSG00000139990	DCAF5	0.0163834255289002	-0.520728195321039	0.447943140511491	0.654457481370357	0.998591218466416	Exon	Hippocampus
e859476	ENSG00000008710.18	ENSG00000008710	PKD1	-0.0322849794378249	-0.250275337563465	-0.447942511508676	0.654457934915418	0.998591218466416	Exon	Hippocampus
e455697	ENSG00000106245.9	ENSG00000106245	BUD31	0.0166494649417992	0.0519153467177679	0.447940134065483	0.654459649181745	0.998591218466416	Exon	Hippocampus
e926071	ENSG00000187607.15	ENSG00000187607	ZNF286A	-0.0226478712918969	-1.49815377508161	-0.447933806648546	0.654464211603685	0.998591218466416	Exon	Hippocampus
e243315	ENSG00000173226.16	ENSG00000173226	IQCB1	0.0167926861668552	-0.334527515787296	0.447929714525408	0.654467162260522	0.998591218466416	Exon	Hippocampus
e424725	ENSG00000164828.17	ENSG00000164828	SUN1	-0.0169454357359264	0.214558884802773	-0.447929647436005	0.654467210635897	0.998591218466416	Exon	Hippocampus
e493907	ENSG00000147535.16	ENSG00000147535	PLPP5	0.0454018303806572	-2.0305249000892	0.447928079421558	0.654468341266236	0.998591218466416	Exon	Hippocampus
e221559	ENSG00000172037.13	ENSG00000172037	LAMB2	-0.0361666125508079	-1.43974755154527	-0.44792372834094	0.654471478654603	0.998591218466416	Exon	Hippocampus
e416956	ENSG00000146414.15	ENSG00000146414	SHPRH	-0.0134005106779302	0.270730113505945	-0.447919396045866	0.654474602503562	0.998591218466416	Exon	Hippocampus
e1152432	ENSG00000068438.14	ENSG00000068438	FTSJ1	0.0153259812177119	0.798197757474256	0.447919317367044	0.654474659235847	0.998591218466416	Exon	Hippocampus
e198375	ENSG00000168385.17	ENSG00000168385	SEPT2	-0.0278414489636279	0.633976500425974	-0.447915534456493	0.654477386950124	0.998591218466416	Exon	Hippocampus
e408629	ENSG00000112769.18	ENSG00000112769	LAMA4	-0.0267995408487486	-1.00303082509624	-0.44791238501675	0.654479657896002	0.998591218466416	Exon	Hippocampus
e347151	ENSG00000168916.15	ENSG00000168916	ZNF608	-0.0155446627384004	2.10542720074335	-0.447912050325803	0.654479899229598	0.998591218466416	Exon	Hippocampus
e276929	ENSG00000125386.15	ENSG00000125386	FAM193A	0.0123126197713629	0.780935866102266	0.447911750428876	0.65448011547451	0.998591218466416	Exon	Hippocampus
e1175008	ENSG00000198910.12	ENSG00000198910	L1CAM	-0.0342654334120681	0.475483051818348	-0.447911330286575	0.654480418424094	0.998591218466416	Exon	Hippocampus
e453282	ENSG00000004766.15	ENSG00000004766	VPS50	0.0186877643320733	0.19448241498609	0.447892948575141	0.654493672874629	0.998591218466416	Exon	Hippocampus
e584433	ENSG00000156515.21	ENSG00000156515	HK1	-0.0174865619459039	1.13535707359841	-0.447881906644121	0.654501634902296	0.998591218466416	Exon	Hippocampus
e1073851	ENSG00000133265.10	ENSG00000133265	HSPBP1	-0.0309381994458144	-1.94108092191534	-0.447866494103655	0.65451274852019	0.998591218466416	Exon	Hippocampus
e603263	ENSG00000183605.16	ENSG00000183605	SFXN4	0.0225619212692316	-1.46410086360436	0.447858498508313	0.654518513984908	0.998591218466416	Exon	Hippocampus
e183634	ENSG00000138363.14	ENSG00000138363	ATIC	0.0266913353737986	-2.39581545056946	0.447857230014754	0.654519428672276	0.998591218466416	Exon	Hippocampus
e698135	ENSG00000198001.13	ENSG00000198001	IRAK4	0.0403536341367767	-3.02588291509696	0.447852773927995	0.654522641878587	0.998591218466416	Exon	Hippocampus
e261856	ENSG00000169760.17	ENSG00000169760	NLGN1	-0.0140448227416779	1.46743319425323	-0.447852717707052	0.654522682418568	0.998591218466416	Exon	Hippocampus
e995200	ENSG00000186496.10	ENSG00000186496	ZNF396	0.0287182667080543	-1.32265201712195	0.447848119736804	0.654525997941403	0.998591218466416	Exon	Hippocampus
e1048111	ENSG00000104824.16	ENSG00000104824	HNRNPL	0.0106812968362358	2.0669205470318	0.447846949071334	0.65452684209065	0.998591218466416	Exon	Hippocampus
e553664	ENSG00000136854.18	ENSG00000136854	STXBP1	-0.0286425182040251	2.22018472937502	-0.447835637417892	0.654534998776509	0.998591218466416	Exon	Hippocampus
e156420	ENSG00000238057.8	ENSG00000238057	ZEB2-AS1	0.0326695187914277	-2.77084631795948	0.447831540244898	0.654537953204767	0.998591218466416	Exon	Hippocampus
e392448	ENSG00000137161.16	ENSG00000137161	CNPY3	0.0136955100547581	0.713716668252852	0.447831431023216	0.654538031963446	0.998591218466416	Exon	Hippocampus
e357291	ENSG00000145817.16	ENSG00000145817	YIPF5	0.0192138834791892	0.454369438649511	0.447828639508132	0.654540044898758	0.998591218466416	Exon	Hippocampus
e20349	ENSG00000117748.9	ENSG00000117748	RPA2	0.0182040443940077	0.227864539433964	0.447827289372997	0.65454101846943	0.998591218466416	Exon	Hippocampus
e288955	ENSG00000134853.11	ENSG00000134853	PDGFRA	0.0221816185120792	0.0467460201003705	0.447823362071375	0.654543850415734	0.998591218466416	Exon	Hippocampus
e698787	ENSG00000139218.17	ENSG00000139218	SCAF11	-0.0239755748140892	-0.0934709736143554	-0.447821922395376	0.654544888556022	0.998591218466416	Exon	Hippocampus
e481491	ENSG00000198010.12	ENSG00000198010	DLGAP2	-0.0341885156487138	-1.02235750730254	-0.447821474802234	0.654545211312442	0.998591218466416	Exon	Hippocampus
e735863	ENSG00000198270.12	ENSG00000198270	TMEM116	0.0231497420020404	1.40890118173592	0.44782031818815	0.654546045339416	0.998591218466416	Exon	Hippocampus
e719151	ENSG00000111554.14	ENSG00000111554	MDM1	0.0298074354720187	-1.66597333724871	0.447820036920653	0.654546248159665	0.998591218466416	Exon	Hippocampus
e1107627	ENSG00000159140.18	ENSG00000159140	SON	-0.0139627160726522	0.426422229445919	-0.447819011945647	0.654546987263002	0.998591218466416	Exon	Hippocampus
e1069719	ENSG00000182986.12	ENSG00000182986	ZNF320	0.0302045740585311	-2.10696163662384	0.447818740669551	0.654547182878628	0.998591218466416	Exon	Hippocampus
e390404	ENSG00000183826.16	ENSG00000183826	BTBD9	-0.0230575293281838	0.193472338119554	-0.447818165441223	0.654547597672529	0.998591218466416	Exon	Hippocampus
e343352	ENSG00000145725.19	ENSG00000145725	PPIP5K2	0.017424011421405	-0.208865774592069	0.44781100156837	0.654552763509792	0.998591218466416	Exon	Hippocampus
e956952	ENSG00000136504.11	ENSG00000136504	KAT7	-0.0344672785511837	-2.99740509097107	-0.447810925133538	0.654552818626703	0.998591218466416	Exon	Hippocampus
e328520	ENSG00000172239.13	ENSG00000172239	PAIP1	0.0147248742810184	0.367322512450425	0.44780748931012	0.654555296189863	0.998591218466416	Exon	Hippocampus
e1124067	ENSG00000100028.11	ENSG00000100028	SNRPD3	0.0146329899816746	0.448781720224706	0.447805053930056	0.654557052338287	0.998591218466416	Exon	Hippocampus
e239700	ENSG00000240891.7	ENSG00000240891	PLCXD2	0.0391339039608541	-1.33447026650742	0.447803675216539	0.65455804652711	0.998591218466416	Exon	Hippocampus
e389736	ENSG00000112078.13	ENSG00000112078	KCTD20	-0.011686977591214	3.82813676321035	-0.447791144558104	0.654567082399535	0.998591218466416	Exon	Hippocampus
e721124	ENSG00000139292.12	ENSG00000139292	LGR5	0.0518518545426473	-3.38307578783971	0.44778785302288	0.654569455937854	0.998591218466416	Exon	Hippocampus
e342663	ENSG00000058729.10	ENSG00000058729	RIOK2	0.0156627586520618	0.974710637847613	0.447781405167583	0.654574105520503	0.998591218466416	Exon	Hippocampus
e198411	ENSG00000168385.17	ENSG00000168385	SEPT2	-0.0278444759248929	0.633733028844078	-0.447777175132624	0.654577155828453	0.998591218466416	Exon	Hippocampus
e721527	ENSG00000139287.12	ENSG00000139287	TPH2	-0.0523734382832463	-3.16607669639303	-0.447770202095547	0.654582184147156	0.998591218466416	Exon	Hippocampus
e556822	ENSG00000198917.12	ENSG00000198917	C9orf114	-0.0258473830013195	-2.43175482156572	-0.447769956871345	0.654582360980783	0.998591218466416	Exon	Hippocampus
e1119207	ENSG00000215012.8	ENSG00000215012	C22orf29	-0.0252488837566252	-1.91848700064825	-0.447765786462519	0.654585368307319	0.998591218466416	Exon	Hippocampus
e810340	ENSG00000186297.11	ENSG00000186297	GABRA5	0.0369685172118977	-0.0781239063953642	0.447761072333627	0.654588767723003	0.998591218466416	Exon	Hippocampus
e274338	ENSG00000133256.12	ENSG00000133256	PDE6B	0.0406337410984067	-1.96892904116716	0.447759607902088	0.654589823743861	0.998591218466416	Exon	Hippocampus
e696311	ENSG00000057294.14	ENSG00000057294	PKP2	-0.0452123709458123	-0.758808428949346	-0.447757086434768	0.654591642008762	0.998591218466416	Exon	Hippocampus
e648729	ENSG00000172663.8	ENSG00000172663	TMEM134	0.0325655600497243	-3.01480968312393	0.447752352479149	0.654595055735081	0.998591218466416	Exon	Hippocampus
e381962	ENSG00000198563.13	ENSG00000198563	DDX39B	-0.0127332283464561	1.02747644754687	-0.447751066283592	0.65459598323122	0.998591218466416	Exon	Hippocampus
e362607	ENSG00000055163.19	ENSG00000055163	CYFIP2	0.0214079335741293	3.85932512818289	0.447750945325593	0.65459607045599	0.998591218466416	Exon	Hippocampus
e359136	ENSG00000249669.8	ENSG00000249669	CARMN	-0.0514482780406592	-3.17276878793206	-0.44774845504908	0.654597866235738	0.998591218466416	Exon	Hippocampus
e886655	ENSG00000083799.17	ENSG00000083799	CYLD	0.0224427307902428	-1.53448567798607	0.44774747094988	0.654598575886566	0.998591218466416	Exon	Hippocampus
e362456	ENSG00000055163.19	ENSG00000055163	CYFIP2	0.0214045249456887	3.85695130001947	0.447746953182859	0.654598949257379	0.998591218466416	Exon	Hippocampus
e888368	ENSG00000087258.13	ENSG00000087258	GNAO1	0.0212426301606416	0.373190150109444	0.44774232459143	0.654602287019101	0.998591218466416	Exon	Hippocampus
e28275	ENSG00000090621.13	ENSG00000090621	PABPC4	0.0157967384861666	0.656330671171576	0.447741086762354	0.654603179641405	0.998591218466416	Exon	Hippocampus
e216211	ENSG00000163812.13	ENSG00000163812	ZDHHC3	0.0153402623194166	-0.32925583275007	0.447737493301443	0.654605770957845	0.998591218466416	Exon	Hippocampus
e150200	ENSG00000125633.10	ENSG00000125633	CCDC93	-0.0179859083685661	-1.06252137461833	-0.447734413711156	0.654607991715238	0.998591218466416	Exon	Hippocampus
e796355	ENSG00000054983.16	ENSG00000054983	GALC	0.029513358333761	-2.41785636106603	0.447727976733428	0.654612633565313	0.998591218466416	Exon	Hippocampus
e962985	ENSG00000108406.9	ENSG00000108406	DHX40	-0.0189173693213732	-0.0626408649578951	-0.447723773482802	0.654615664631541	0.998591218466416	Exon	Hippocampus
e720924	ENSG00000127329.15	ENSG00000127329	PTPRB	-0.0324790354263103	-2.5057355837568	-0.447723200729298	0.654616077658462	0.998591218466416	Exon	Hippocampus
e123112	ENSG00000057935.13	ENSG00000057935	MTA3	0.0172554214475606	0.434019079752787	0.447714467320117	0.654622375552072	0.998591218466416	Exon	Hippocampus
e513391	ENSG00000136960.12	ENSG00000136960	ENPP2	0.0587953350087334	1.52676343359502	0.447710854894937	0.654624980575151	0.998591218466416	Exon	Hippocampus
e437395	ENSG00000106591.3	ENSG00000106591	MRPL32	0.0167348238156342	1.55497611602155	0.447710395882787	0.654625311582239	0.998591218466416	Exon	Hippocampus
e246772	ENSG00000074416.13	ENSG00000074416	MGLL	-0.0201938177015146	4.52693721316714	-0.447708452347456	0.654626713123168	0.998591218466416	Exon	Hippocampus
e1156565	ENSG00000130119.15	ENSG00000130119	GNL3L	0.0188386210403933	-0.884155940100655	0.447702949037415	0.654630681729775	0.998591218466416	Exon	Hippocampus
e931378	ENSG00000180638.17	ENSG00000180638	SLC47A2	-0.102905316202827	-2.40773744863386	-0.447700574153589	0.654632394334777	0.998591218466416	Exon	Hippocampus
e308822	ENSG00000145391.13	ENSG00000145391	SETD7	-0.0176279375581541	0.317697244302993	-0.447696826046545	0.654635097218857	0.998591218466416	Exon	Hippocampus
e49543	ENSG00000122484.8	ENSG00000122484	RPAP2	-0.0200769129784429	-0.174466831147038	-0.447690605515873	0.654639583059505	0.998591218466416	Exon	Hippocampus
e960782	ENSG00000141179.13	ENSG00000141179	PCTP	-0.0340607042897943	-3.03961727315909	-0.447677073913189	0.654649341211261	0.998591218466416	Exon	Hippocampus
e80018	ENSG00000185630.18	ENSG00000185630	PBX1	0.0196722480314614	1.79499797383606	0.447676001632013	0.654650114476407	0.998591218466416	Exon	Hippocampus
e831459	ENSG00000140455.16	ENSG00000140455	USP3	-0.0199788658303167	0.36385214833654	-0.447672112486553	0.654652919098967	0.998591218466416	Exon	Hippocampus
e977586	ENSG00000184640.17	ENSG00000184640	SEPT9	-0.0183758452469558	1.21420788167886	-0.447659341127015	0.654662129085408	0.998591218466416	Exon	Hippocampus
e361983	ENSG00000155508.13	ENSG00000155508	CNOT8	-0.0320217054640652	-2.80443513755142	-0.447655887039555	0.654664619988148	0.998591218466416	Exon	Hippocampus
e101844	ENSG00000162910.18	ENSG00000162910	MRPL55	-0.0164075494209323	0.433106388767195	-0.447647476421283	0.654670685291384	0.998591218466416	Exon	Hippocampus
e1094429	ENSG00000124140.13	ENSG00000124140	SLC12A5	0.0328001094794543	1.52902154301839	0.447645224232096	0.654672309457718	0.998591218466416	Exon	Hippocampus
e836995	ENSG00000067225.17	ENSG00000067225	PKM	0.0152456952452734	4.20520294203888	0.447632159953208	0.65468173079539	0.998591218466416	Exon	Hippocampus
e115767	ENSG00000157856.10	ENSG00000157856	DRC1	0.039080610479685	-1.79144938132584	0.447626448724993	0.654685849479368	0.998591218466416	Exon	Hippocampus
e36971	ENSG00000117859.18	ENSG00000117859	OSBPL9	0.0228465656420673	-0.522459241075391	0.447611033657911	0.65469696619337	0.998591218466416	Exon	Hippocampus
e714231	ENSG00000166888.10	ENSG00000166888	STAT6	-0.0347279688146501	-2.94164417806891	-0.447607254693538	0.654699691439182	0.998591218466416	Exon	Hippocampus
e324240	ENSG00000133401.15	ENSG00000133401	PDZD2	0.0436559746233059	-3.21272587324075	0.447601432527637	0.654703890173503	0.998591218466416	Exon	Hippocampus
e913570	ENSG00000132359.14	ENSG00000132359	RAP1GAP2	-0.038651091586958	-0.322214270425621	-0.447599787375245	0.654705076599568	0.998591218466416	Exon	Hippocampus
e287630	ENSG00000075539.13	ENSG00000075539	FRYL	0.0225499238916129	0.106536832975282	0.447599374950683	0.654705374025799	0.998591218466416	Exon	Hippocampus
e1100099	ENSG00000130702.14	ENSG00000130702	LAMA5	-0.0386357690288064	-3.19434390559091	-0.447594511951	0.654708881055966	0.998591218466416	Exon	Hippocampus
e1085980	ENSG00000101350.7	ENSG00000101350	KIF3B	-0.0130447861672887	5.03444086879284	-0.44758997372567	0.654712153876803	0.998591218466416	Exon	Hippocampus
e78989	ENSG00000143252.14	ENSG00000143252	SDHC	0.0197868614221892	0.476342114261281	0.447589061845627	0.654712811495902	0.998591218466416	Exon	Hippocampus
e1168079	ENSG00000125676.19	ENSG00000125676	THOC2	-0.0203591747607562	-0.815163691210467	-0.447586813675599	0.654714432806301	0.998591218466416	Exon	Hippocampus
e426617	ENSG00000242802.6	ENSG00000242802	AP5Z1	-0.0209657530611067	-1.28913239608023	-0.447581115931151	0.654718541849956	0.998591218466416	Exon	Hippocampus
e52337	ENSG00000060718.19	ENSG00000060718	COL11A1	0.0266115098427838	-2.1326454468002	0.447578570734366	0.654720377373491	0.998591218466416	Exon	Hippocampus
e837110	ENSG00000067225.17	ENSG00000067225	PKM	-0.0351588482309167	1.01778966342409	-0.447572745627928	0.654724578282473	0.998591218466416	Exon	Hippocampus
e750505	ENSG00000102755.10	ENSG00000102755	FLT1	-0.0349647946508302	-1.74415271190132	-0.44756952705208	0.654726899436903	0.998591218466416	Exon	Hippocampus
e1128122	ENSG00000099999.14	ENSG00000099999	RNF215	-0.0229715338278998	-1.47369376340172	-0.447555109398639	0.654737297120258	0.998591218466416	Exon	Hippocampus
e988973	ENSG00000154864.11	ENSG00000154864	PIEZO2	0.0490476842204232	-2.76101010831607	0.447551812965775	0.65473967444202	0.998591218466416	Exon	Hippocampus
e901611	ENSG00000182149.20	ENSG00000182149	IST1	-0.0128691797164687	0.932065921169957	-0.447546531263234	0.654743483508082	0.998591218466416	Exon	Hippocampus
e1129478	ENSG00000138942.15	ENSG00000138942	RNF185	-0.0188183182425193	-0.929264941814966	-0.447519238582574	0.654763166627728	0.998591218466416	Exon	Hippocampus
e320864	ENSG00000185986.11	ENSG00000185986	SDHAP3	0.0179586366043638	-0.772718958409204	0.44751607189436	0.654765450416907	0.998591218466416	Exon	Hippocampus
e770966	ENSG00000092068.19	ENSG00000092068	SLC7A8	0.038506436120859	-1.62905522611265	0.447515606928655	0.654765785746576	0.998591218466416	Exon	Hippocampus
e501363	ENSG00000169085.11	ENSG00000169085	C8orf46	0.0348783694155448	2.80467787549466	0.447514611264092	0.654766503812391	0.998591218466416	Exon	Hippocampus
e280410	ENSG00000071127.16	ENSG00000071127	WDR1	-0.0209319661605587	2.24008063626662	-0.447512060097995	0.654768343695707	0.998591218466416	Exon	Hippocampus
e81342	ENSG00000143147.14	ENSG00000143147	GPR161	0.0313618126081274	-2.39744911670061	0.447511442090319	0.654768789398879	0.998591218466416	Exon	Hippocampus
e603843	ENSG00000066468.21	ENSG00000066468	FGFR2	0.0314134916028189	0.61285575493278	0.447504352577068	0.654773902319193	0.998591218466416	Exon	Hippocampus
e781643	ENSG00000186469.8	ENSG00000186469	GNG2	0.0274415349082431	2.18217098118539	0.447504037296927	0.654774129697979	0.998591218466416	Exon	Hippocampus
e387261	ENSG00000231925.11	ENSG00000231925	TAPBP	-0.0235723910112892	0.141441032320894	-0.447502311103717	0.654775374622238	0.998591218466416	Exon	Hippocampus
e1158117	ENSG00000181704.11	ENSG00000181704	YIPF6	-0.0135331005471944	4.13272620738154	-0.447500565130786	0.654776633812539	0.998591218466416	Exon	Hippocampus
e187594	ENSG00000198925.10	ENSG00000198925	ATG9A	0.0152496060224044	0.136950196780473	0.447488945351746	0.654785013986518	0.998591218466416	Exon	Hippocampus
e206841	ENSG00000154814.13	ENSG00000154814	OXNAD1	0.0189360806016953	-1.10627313054572	0.44748207961143	0.654789965572657	0.998591218466416	Exon	Hippocampus
e756553	ENSG00000231607.9	ENSG00000231607	DLEU2	-0.0282099469400297	-1.63683632781744	-0.447481036343696	0.654790717980842	0.998591218466416	Exon	Hippocampus
e502261	ENSG00000165084.15	ENSG00000165084	C8orf34	-0.0257168310710993	0.373343535502181	-0.447471510474536	0.654797588085879	0.998591218466416	Exon	Hippocampus
e360723	ENSG00000197043.13	ENSG00000197043	ANXA6	0.0197094734003373	2.39268156072349	0.44746973406451	0.654798869245025	0.998591218466416	Exon	Hippocampus
e116454	ENSG00000138028.14	ENSG00000138028	CGREF1	0.0447980072795143	-2.95705484963592	0.447469413913512	0.654799100140238	0.998591218466416	Exon	Hippocampus
e383003	ENSG00000213722.8	ENSG00000213722	DDAH2	-0.0330755889165967	-2.14925053389432	-0.447466170401869	0.654801439386143	0.998591218466416	Exon	Hippocampus
e533081	ENSG00000137076.19	ENSG00000137076	TLN1	-0.0234358017646022	-0.110456380763347	-0.447465206020172	0.654802134906405	0.998591218466416	Exon	Hippocampus
e994537	ENSG00000101746.15	ENSG00000101746	NOL4	0.0235421998417528	0.123675611962188	0.447460946953677	0.654805206584888	0.998591218466416	Exon	Hippocampus
e128115	ENSG00000119866.20	ENSG00000119866	BCL11A	0.0484028860241418	-3.20420744498391	0.447460116643775	0.654805805412819	0.998591218466416	Exon	Hippocampus
e1086834	ENSG00000078699.21	ENSG00000078699	CBFA2T2	-0.0262817404784688	-1.65873487223301	-0.447459971601553	0.654805910018764	0.998591218466416	Exon	Hippocampus
e1026966	ENSG00000141837.19	ENSG00000141837	CACNA1A	-0.0431219664149053	-3.00612637127901	-0.447453986705573	0.654810226393373	0.998591218466416	Exon	Hippocampus
e107923	ENSG00000162714.12	ENSG00000162714	ZNF496	-0.0338686219874179	-2.99384469836758	-0.447453154734115	0.654810826421507	0.998591218466416	Exon	Hippocampus
e924049	ENSG00000007237.18	ENSG00000007237	GAS7	0.0193437242130523	2.8509440105927	0.447438767339391	0.654821202824424	0.998591218466416	Exon	Hippocampus
e963223	ENSG00000062716.11	ENSG00000062716	VMP1	-0.0177271055532703	0.969579484699778	-0.447433912305709	0.654824704361984	0.998591218466416	Exon	Hippocampus
e901190	ENSG00000157429.15	ENSG00000157429	ZNF19	0.0185718692748795	-0.0816197003987577	0.447430927738887	0.654826856889005	0.998591218466416	Exon	Hippocampus
e496207	ENSG00000083168.9	ENSG00000083168	KAT6A	-0.013274964390379	0.544916849580478	-0.447425805094886	0.654830551445147	0.998591218466416	Exon	Hippocampus
e434746	ENSG00000078549.14	ENSG00000078549	ADCYAP1R1	-0.0220638447584244	1.85879580484624	-0.447423061165528	0.654832530426886	0.998591218466416	Exon	Hippocampus
e1006718	ENSG00000011304.18	ENSG00000011304	PTBP1	-0.0232749618676753	-0.356390291459563	-0.447421112275526	0.654833936010369	0.998591218466416	Exon	Hippocampus
e449704	ENSG00000075223.13	ENSG00000075223	SEMA3C	-0.0375555833467714	-1.47976244301416	-0.447419436598977	0.654835144547122	0.998591218466416	Exon	Hippocampus
e104263	ENSG00000059588.9	ENSG00000059588	TARBP1	-0.0234100746657031	0.64910295237652	-0.447418933681075	0.654835507263343	0.998591218466416	Exon	Hippocampus
e377094	ENSG00000111913.16	ENSG00000111913	FAM65B	-0.0276929931287111	1.79740808554396	-0.447408817306054	0.654842803448341	0.998591218466416	Exon	Hippocampus
e658384	ENSG00000137494.13	ENSG00000137494	ANKRD42	-0.0211619272650595	-0.302174212464339	-0.447400785845125	0.65484859596424	0.998591218466416	Exon	Hippocampus
e854918	ENSG00000130731.15	ENSG00000130731	C16orf13	0.0245169069888472	-0.490815383275445	0.447389536086907	0.654856709641887	0.998591218466416	Exon	Hippocampus
e122509	ENSG00000231312.6	ENSG00000231312		0.0268351439548566	0.232688669931632	0.447376452103049	0.65486614627194	0.998591218466416	Exon	Hippocampus
e173681	ENSG00000064989.12	ENSG00000064989	CALCRL	0.0316265540121896	-1.33248490665887	0.447374966475276	0.654867217762523	0.998591218466416	Exon	Hippocampus
e703105	ENSG00000139644.12	ENSG00000139644	TMBIM6	0.0299091882325112	0.873163830228104	0.447357427890712	0.654879867302782	0.998591218466416	Exon	Hippocampus
e703112	ENSG00000139644.12	ENSG00000139644	TMBIM6	0.0299091882325112	0.873163830228104	0.447357427890712	0.654879867302782	0.998591218466416	Exon	Hippocampus
e464293	ENSG00000091129.19	ENSG00000091129	NRCAM	0.0211009754035553	3.3575475642711	0.447356875659949	0.654880265595676	0.998591218466416	Exon	Hippocampus
e1161106	ENSG00000102158.19	ENSG00000102158	MAGT1	-0.027693816041828	2.84312397521025	-0.44735550861202	0.654881251570645	0.998591218466416	Exon	Hippocampus
e731564	ENSG00000013503.9	ENSG00000013503	POLR3B	-0.0291574698702646	-2.72409244148697	-0.447342148918291	0.654890887199962	0.998591218466416	Exon	Hippocampus
e983913	ENSG00000176155.18	ENSG00000176155	CCDC57	-0.0233999937888027	-1.08422837137847	-0.447339637882116	0.654892698281889	0.998591218466416	Exon	Hippocampus
e651198	ENSG00000085733.15	ENSG00000085733	CTTN	-0.013408623584083	0.930996736349182	-0.447337584644619	0.654894179178566	0.998591218466416	Exon	Hippocampus
e1096874	ENSG00000000419.12	ENSG00000000419	DPM1	-0.0149487073532241	0.527225074231398	-0.447336343010528	0.654895074707291	0.998591218466416	Exon	Hippocampus
e1119105	ENSG00000184702.17	ENSG00000184702	SEPT5	0.0259389122719608	2.39010495789641	0.447332426007668	0.654897899849301	0.998591218466416	Exon	Hippocampus
e79787	ENSG00000143248.12	ENSG00000143248	RGS5	0.0245832793524624	0.362834590926414	0.447325695835038	0.654902754004248	0.998591218466416	Exon	Hippocampus
e975247	ENSG00000204316.12	ENSG00000204316	MRPL38	-0.0253248561028356	-2.2570952009231	-0.447316443860515	0.654909427039437	0.998591218466416	Exon	Hippocampus
e768320	ENSG00000165801.9	ENSG00000165801	ARHGEF40	-0.028479393428156	-2.24676010629673	-0.447316233990596	0.654909578409539	0.998591218466416	Exon	Hippocampus
e193232	ENSG00000204120.14	ENSG00000204120	GIGYF2	-0.0122928724329895	0.148503372042846	-0.447314881940641	0.654910553585076	0.998591218466416	Exon	Hippocampus
e647595	ENSG00000173653.7	ENSG00000173653	RCE1	0.031664422788588	-2.67367222144304	0.447311695627486	0.65491285173818	0.998591218466416	Exon	Hippocampus
e703099	ENSG00000139644.12	ENSG00000139644	TMBIM6	0.0299059841081605	0.873251987370123	0.447310317974641	0.654913845382009	0.998591218466416	Exon	Hippocampus
e613300	ENSG00000205531.12	ENSG00000205531	NAP1L4	0.0155447871734688	0.827124956040545	0.447309430415793	0.6549144855417	0.998591218466416	Exon	Hippocampus
e519804	ENSG00000250571.6	ENSG00000250571	GLI4	0.0304633016449466	-1.83960801522363	0.447304529760903	0.654918020187088	0.998591218466416	Exon	Hippocampus
e179933	ENSG00000138442.9	ENSG00000138442	WDR12	-0.0161738492214655	-0.317977673708074	-0.44729496416269	0.654924919490958	0.998591218466416	Exon	Hippocampus
e296343	ENSG00000138674.16	ENSG00000138674	SEC31A	0.0177313678737267	0.357921622700037	0.447293813578221	0.654925749365971	0.998591218466416	Exon	Hippocampus
e497029	ENSG00000176209.11	ENSG00000176209	SMIM19	-0.0156802041245274	-0.616854561133805	-0.447290644525939	0.654928035091115	0.998591218466416	Exon	Hippocampus
e471690	ENSG00000122783.16	ENSG00000122783	C7orf49	0.0202507864475191	-0.874123171433777	0.447286286148784	0.654931178639461	0.998591218466416	Exon	Hippocampus
e548360	ENSG00000148225.15	ENSG00000148225	WDR31	-0.0270816281033478	-2.40105757193011	-0.447278513329314	0.654936784923486	0.998591218466416	Exon	Hippocampus
e1092556	ENSG00000101049.14	ENSG00000101049	SGK2	-0.0430137139214814	-1.97086617715738	-0.447267222486335	0.654944928679214	0.998591218466416	Exon	Hippocampus
e925549	ENSG00000236088.9	ENSG00000236088	COX10-AS1	0.0204998002290247	-0.0080867313368158	0.447258805002186	0.654950999991841	0.998591218466416	Exon	Hippocampus
e402707	ENSG00000065615.13	ENSG00000065615	CYB5R4	-0.0184700725274277	-0.572581615701203	-0.44725529417115	0.654953532269824	0.998591218466416	Exon	Hippocampus
e1063611	ENSG00000104872.10	ENSG00000104872	PIH1D1	0.0163867619445231	-0.0383377079389736	0.447248823753865	0.654958199236623	0.998591218466416	Exon	Hippocampus
e969874	ENSG00000154262.12	ENSG00000154262	ABCA6	0.0366106406288183	-2.29627876639988	0.447246501252177	0.654959874408278	0.998591218466416	Exon	Hippocampus
e83566	ENSG00000135870.11	ENSG00000135870	RC3H1	-0.0167213804031807	-0.078951808106541	-0.447239332632693	0.654965044993844	0.998591218466416	Exon	Hippocampus
e172413	ENSG00000170035.15	ENSG00000170035	UBE2E3	-0.0184041537720817	1.94719042323151	-0.447239192912699	0.654965145771318	0.998591218466416	Exon	Hippocampus
e609373	ENSG00000070047.11	ENSG00000070047	PHRF1	-0.0166867296243251	-0.42340275684002	-0.447228664589616	0.654972739676224	0.998591218466416	Exon	Hippocampus
e965853	ENSG00000136490.8	ENSG00000136490	LIMD2	0.0374622249187725	-1.91905675206923	0.447223263724527	0.654976635244586	0.998591218466416	Exon	Hippocampus
e156153	ENSG00000169554.17	ENSG00000169554	ZEB2	0.0339160805834753	-2.65009567564524	0.44722280230294	0.654976968061953	0.998591218466416	Exon	Hippocampus
e245503	ENSG00000163848.19	ENSG00000163848	ZNF148	-0.0135345134101222	2.13055079826599	-0.447221446106854	0.654977946268882	0.998591218466416	Exon	Hippocampus
e473510	ENSG00000157800.17	ENSG00000157800	SLC37A3	-0.0175196914448493	-0.887225776223087	-0.447217741733754	0.654980618188956	0.998591218466416	Exon	Hippocampus
e721589	ENSG00000072657.8	ENSG00000072657	TRHDE	-0.0507656762416858	-0.0898489061796031	-0.447212102051975	0.654984686032584	0.998591218466416	Exon	Hippocampus
e381947	ENSG00000198563.13	ENSG00000198563	DDX39B	-0.0304037115973368	-2.49451820929828	-0.447211117963748	0.654985395846209	0.998591218466416	Exon	Hippocampus
e582945	ENSG00000165476.13	ENSG00000165476	REEP3	-0.0298065736875783	-0.0022404971252274	-0.447210249180012	0.654986022492045	0.998591218466416	Exon	Hippocampus
e791156	ENSG00000165861.13	ENSG00000165861	ZFYVE1	-0.0188368280827825	-1.21532399351604	-0.447201709842301	0.65499218185193	0.998591218466416	Exon	Hippocampus
e466787	ENSG00000106034.17	ENSG00000106034	CPED1	-0.0516981857570256	-2.93377210510739	-0.447189985935315	0.655000638256011	0.998591218466416	Exon	Hippocampus
e174932	ENSG00000189362.11	ENSG00000189362	NEMP2	0.029904256726823	-2.61773281992008	0.447185286525961	0.6550040279324	0.998591218466416	Exon	Hippocampus
e865376	ENSG00000118898.15	ENSG00000118898	PPL	0.0496183271479224	-2.83477242750496	0.447184957669837	0.655004265136059	0.998591218466416	Exon	Hippocampus
e660764	ENSG00000165323.15	ENSG00000165323	FAT3	-0.0196658401267107	0.936773047827235	-0.44718098989773	0.655007127089662	0.998591218466416	Exon	Hippocampus
e59505	ENSG00000155761.13	ENSG00000155761	SPAG17	-0.0840484207856775	-3.53337170602491	-0.447179580902322	0.655008143399125	0.998591218466416	Exon	Hippocampus
e802982	ENSG00000214548.14	ENSG00000214548	MEG3	-0.0302150337525787	2.05810531743226	-0.447179393554452	0.655008278533335	0.998591218466416	Exon	Hippocampus
e578215	ENSG00000172661.17	ENSG00000172661	FAM21C	0.0168155635065301	-0.304935333912354	0.447173663115965	0.65501241190995	0.998591218466416	Exon	Hippocampus
e918918	ENSG00000072778.19	ENSG00000072778	ACADVL	-0.0165782035970839	1.21536156107406	-0.447171201675582	0.655014187355027	0.998591218466416	Exon	Hippocampus
e621537	ENSG00000006071.12	ENSG00000006071	ABCC8	-0.0278154070273768	-1.16741906514061	-0.447168523024259	0.655016119477297	0.998591218466416	Exon	Hippocampus
e350266	ENSG00000164403.14	ENSG00000164403	SHROOM1	0.0305562526169839	-0.984629626895525	0.447168274579289	0.655016298681798	0.998591218466416	Exon	Hippocampus
e1149742	ENSG00000182220.14	ENSG00000182220	ATP6AP2	-0.0174977429111692	1.62197534628786	-0.447164300814111	0.655019164979635	0.998591218466416	Exon	Hippocampus
e675832	ENSG00000110074.10	ENSG00000110074	FOXRED1	-0.0151215387572345	-0.336385474778395	-0.44716401239781	0.655019373016037	0.998591218466416	Exon	Hippocampus
e890973	ENSG00000140854.12	ENSG00000140854	KATNB1	0.01735944097111	0.383923683602415	0.447140967056742	0.655035995845203	0.998591218466416	Exon	Hippocampus
e527069	ENSG00000153707.16	ENSG00000153707	PTPRD	0.053150618098641	-0.143745469661826	0.447137754296809	0.655038313253896	0.998591218466416	Exon	Hippocampus
e443326	ENSG00000126522.16	ENSG00000126522	ASL	0.0209194174161293	-1.33585788445269	0.447121160207361	0.655050282855918	0.998591218466416	Exon	Hippocampus
e443384	ENSG00000126522.16	ENSG00000126522	ASL	0.0209194174161293	-1.33585788445269	0.447121160207361	0.655050282855918	0.998591218466416	Exon	Hippocampus
e832859	ENSG00000166855.9	ENSG00000166855	CLPX	0.015948118694132	-0.327217855876476	0.447120099525276	0.655051047947169	0.998591218466416	Exon	Hippocampus
e199100	ENSG00000168397.16	ENSG00000168397	ATG4B	0.0162042706626443	1.12116697631053	0.447117322903388	0.65505305078192	0.998591218466416	Exon	Hippocampus
e372234	ENSG00000204628.11	ENSG00000204628	RACK1	-0.0160233801256566	2.31597095336425	-0.447116125884993	0.655053914216795	0.998591218466416	Exon	Hippocampus
e1053203	ENSG00000076928.17	ENSG00000076928	ARHGEF1	0.0267069778678437	-1.66541782194964	0.447112982859949	0.655056181349937	0.998591218466416	Exon	Hippocampus
e976318	ENSG00000176170.13	ENSG00000176170	SPHK1	-0.0484158142834836	-1.74040432907951	-0.447112572317381	0.655056477483563	0.998591218466416	Exon	Hippocampus
e976341	ENSG00000176170.13	ENSG00000176170	SPHK1	-0.0484158142834836	-1.74040432907951	-0.447112572317381	0.655056477483563	0.998591218466416	Exon	Hippocampus
e976346	ENSG00000176170.13	ENSG00000176170	SPHK1	-0.0484158142834836	-1.74040432907951	-0.447112572317381	0.655056477483563	0.998591218466416	Exon	Hippocampus
e1020700	ENSG00000130811.11	ENSG00000130811	EIF3G	-0.0195401744214803	-0.0472285230901629	-0.447110987428652	0.655057620700108	0.998591218466416	Exon	Hippocampus
e690483	ENSG00000111404.6	ENSG00000111404	RERGL	-0.0374940378206525	-0.70350060675701	-0.447109895517864	0.655058408320844	0.998591218466416	Exon	Hippocampus
e355526	ENSG00000170445.12	ENSG00000170445	HARS	0.0138352987482859	0.962529202544795	0.447109637318658	0.655058594566014	0.998591218466416	Exon	Hippocampus
e1022161	ENSG00000129351.17	ENSG00000129351	ILF3	-0.0131143900108847	0.37063149939716	-0.447103753195951	0.655062838928178	0.998591218466416	Exon	Hippocampus
e502352	ENSG00000137573.13	ENSG00000137573	SULF1	0.0747737855034071	-1.40927717396079	0.447101228928546	0.655064659747659	0.998591218466416	Exon	Hippocampus
e279365	ENSG00000184985.16	ENSG00000184985	SORCS2	-0.0235375138729136	-1.11840803304103	-0.447095645154318	0.655068687475995	0.998591218466416	Exon	Hippocampus
e920893	ENSG00000129194.7	ENSG00000129194	SOX15	-0.0352069151317269	-2.6508313156328	-0.447088019498968	0.655074188085042	0.998591218466416	Exon	Hippocampus
e967901	ENSG00000108370.16	ENSG00000108370	RGS9	0.0422308797908576	-3.08024305255995	0.447087790101243	0.655074353556646	0.998591218466416	Exon	Hippocampus
e981825	ENSG00000182446.13	ENSG00000182446	NPLOC4	-0.0297677777140256	-2.51196691878288	-0.447087269864359	0.655074728819505	0.998591218466416	Exon	Hippocampus
e344871	ENSG00000171444.17	ENSG00000171444	MCC	0.0240091591808747	-1.12176565945612	0.447085320510164	0.655076134949395	0.998591218466416	Exon	Hippocampus
e994098	ENSG00000101695.8	ENSG00000101695	RNF125	0.0370962309585273	-1.96957017341145	0.447080535647833	0.655079586424819	0.998591218466416	Exon	Hippocampus
e534755	ENSG00000106714.17	ENSG00000106714	CNTNAP3	0.0290385444966224	-1.55199126871807	0.447077000496578	0.655082136448116	0.998591218466416	Exon	Hippocampus
e328003	ENSG00000112964.13	ENSG00000112964	GHR	0.0244797655326836	0.667826760845692	0.447074478718907	0.65508395549349	0.998591218466416	Exon	Hippocampus
e752095	ENSG00000172915.18	ENSG00000172915	NBEA	0.0238736998169376	0.967409835731497	0.44707249535307	0.655085386165248	0.998591218466416	Exon	Hippocampus
e878177	ENSG00000196502.11	ENSG00000196502	SULT1A1	-0.0292518361082815	-1.42740645487684	-0.447064626181108	0.655091062489161	0.998591218466416	Exon	Hippocampus
e508476	ENSG00000156469.8	ENSG00000156469	MTERF3	0.0201493215382515	-1.05731521454129	0.447061961588924	0.655092984562296	0.998591218466416	Exon	Hippocampus
e799332	ENSG00000140090.17	ENSG00000140090	SLC24A4	0.0573712927742193	-2.8102451797302	0.447061054624809	0.655093638791023	0.998591218466416	Exon	Hippocampus
e291304	ENSG00000083896.12	ENSG00000083896	YTHDC1	0.0173498176785147	0.266729817754653	0.447059246342707	0.655094943176499	0.998591218466416	Exon	Hippocampus
e282774	ENSG00000152990.13	ENSG00000152990	ADGRA3	-0.0244877508857021	0.191259329495712	-0.447053169859995	0.655099326391809	0.998591218466416	Exon	Hippocampus
e538479	ENSG00000156017.12	ENSG00000156017	CARNMT1	0.0231442328706509	-1.23954842122751	0.447036235442338	0.655111541942295	0.998591218466416	Exon	Hippocampus
e107562	ENSG00000162851.7	ENSG00000162851	TFB2M	-0.0228583616959544	-1.31265449520736	-0.447032067400187	0.655114548551146	0.998591218466416	Exon	Hippocampus
e797016	ENSG00000100722.18	ENSG00000100722	ZC3H14	-0.0131966341406274	1.4210717770198	-0.447029520766606	0.655116385562938	0.998591218466416	Exon	Hippocampus
e840754	ENSG00000140365.15	ENSG00000140365	COMMD4	0.0227294584622337	-1.24640505689986	0.447027584166955	0.655117782528718	0.998591218466416	Exon	Hippocampus
e586149	ENSG00000107745.17	ENSG00000107745	MICU1	0.013348141601656	1.54813699759261	0.447025745104371	0.655119109137276	0.998591218466416	Exon	Hippocampus
e643896	ENSG00000162241.12	ENSG00000162241	SLC25A45	-0.0236986222771133	-0.967053693574177	-0.447024551932108	0.655119969833168	0.998591218466416	Exon	Hippocampus
e1003642	ENSG00000166479.9	ENSG00000166479	TMX3	-0.023320629637452	0.0500077128215689	-0.447023266296612	0.655120897228011	0.998591218466416	Exon	Hippocampus
e590205	ENSG00000108219.14	ENSG00000108219	TSPAN14	-0.0301473699885344	-2.27923311859287	-0.447019859547455	0.655123354693545	0.998591218466416	Exon	Hippocampus
e606467	ENSG00000150760.12	ENSG00000150760	DOCK1	0.0212346394968146	0.157141126107236	0.447016343871707	0.655125890737433	0.998591218466416	Exon	Hippocampus
e1161096	ENSG00000102158.19	ENSG00000102158	MAGT1	-0.027673276038017	2.84313938777869	-0.447016149027002	0.655126031289398	0.998591218466416	Exon	Hippocampus
e956420	ENSG00000167085.11	ENSG00000167085	PHB	-0.0144689045811036	2.25140909042194	-0.447015851983843	0.655126245562628	0.998591218466416	Exon	Hippocampus
e439772	ENSG00000136280.15	ENSG00000136280	CCM2	-0.0316915655226555	-2.92498566470304	-0.447014017704195	0.655127568727966	0.998591218466416	Exon	Hippocampus
e169902	ENSG00000237298.9	ENSG00000237298	TTN-AS1	0.029313984231251	-2.25456514620574	0.44701175754976	0.655129199101368	0.998591218466416	Exon	Hippocampus
e806801	ENSG00000185024.16	ENSG00000185024	BRF1	0.026109985686156	-1.49130238892826	0.447008358804293	0.65513165080606	0.998591218466416	Exon	Hippocampus
e110570	ENSG00000134313.14	ENSG00000134313	KIDINS220	-0.029520575571009	-2.20604157561215	-0.447004319685926	0.6551345644523	0.998591218466416	Exon	Hippocampus
e273915	ENSG00000185621.11	ENSG00000185621	LMLN	-0.0200069856240937	-1.6406396423363	-0.44699782186639	0.65513925171086	0.998591218466416	Exon	Hippocampus
e180029	ENSG00000138380.17	ENSG00000138380	CARF	0.0366600426863253	-3.11398569811774	0.446992947091477	0.655142768181042	0.998591218466416	Exon	Hippocampus
e180071	ENSG00000138380.17	ENSG00000138380	CARF	0.0366600426863253	-3.11398569811774	0.446992947091477	0.655142768181042	0.998591218466416	Exon	Hippocampus
e454447	ENSG00000127922.9	ENSG00000127922	SHFM1	0.0173235851678546	1.84500712909886	0.446988543357571	0.655145944867438	0.998591218466416	Exon	Hippocampus
e810567	ENSG00000128731.15	ENSG00000128731	HERC2	0.0163303637331908	0.214219047116538	0.446987561991447	0.655146652788544	0.998591218466416	Exon	Hippocampus
e324661	ENSG00000113407.13	ENSG00000113407	TARS	0.0206453264838253	-0.663031278835748	0.446976923820904	0.655154326789989	0.998591218466416	Exon	Hippocampus
e478555	ENSG00000133612.18	ENSG00000133612	AGAP3	-0.019772921336644	-0.863171759271165	-0.446975238002954	0.655155542883023	0.998591218466416	Exon	Hippocampus
e652471	ENSG00000149357.9	ENSG00000149357	LAMTOR1	-0.017388136674234	-0.164327910737245	-0.446973723388993	0.655156635475973	0.998591218466416	Exon	Hippocampus
e401481	ENSG00000146243.13	ENSG00000146243	IRAK1BP1	0.0247178985548045	-1.64853265157365	0.446969882869184	0.655159405904616	0.998591218466416	Exon	Hippocampus
e295640	ENSG00000138670.17	ENSG00000138670	RASGEF1B	0.0390829319227017	-2.26130242410974	0.446965122385409	0.655162839972573	0.998591218466416	Exon	Hippocampus
e1036275	ENSG00000105676.13	ENSG00000105676	ARMC6	-0.0150769428003512	0.547337963264627	-0.446963577746224	0.655163954229795	0.998591218466416	Exon	Hippocampus
e139977	ENSG00000172071.11	ENSG00000172071	EIF2AK3	0.0327537412071949	-2.59217031792592	0.446961783104214	0.655165248832659	0.998591218466416	Exon	Hippocampus
e904062	ENSG00000186153.16	ENSG00000186153	WWOX	-0.0179037818540849	-0.417066530327535	-0.446958033271195	0.655167953857154	0.998591218466416	Exon	Hippocampus
e759256	ENSG00000118939.17	ENSG00000118939	UCHL3	-0.0188209855740198	-0.244281941391365	-0.446956576126783	0.655169005001539	0.998591218466416	Exon	Hippocampus
e662700	ENSG00000110318.13	ENSG00000110318	CEP126	0.0245330533895738	-0.756837776290432	0.446951263980311	0.655172837045473	0.998591218466416	Exon	Hippocampus
e244672	ENSG00000175455.14	ENSG00000175455	CCDC14	0.0191778472831842	0.655205465001502	0.446944437223991	0.65517776170284	0.998591218466416	Exon	Hippocampus
e836637	ENSG00000066933.15	ENSG00000066933	MYO9A	0.0140955179432798	0.640404488157428	0.446940439751422	0.655180645390135	0.998591218466416	Exon	Hippocampus
e416552	ENSG00000280148.1	ENSG00000280148		-0.016452099583325	-0.398071130039251	-0.446938979860462	0.655181698524104	0.998591218466416	Exon	Hippocampus
e216885	ENSG00000160791.13	ENSG00000160791	CCR5	0.0510624735266117	-1.74351027109013	0.446933150218971	0.655185903909081	0.998591218466416	Exon	Hippocampus
e810963	ENSG00000206149.10	ENSG00000206149	HERC2P9	-0.0285922375553857	-0.726392478023997	-0.446924845113516	0.655191895062453	0.998591218466416	Exon	Hippocampus
e154332	ENSG00000176771.15	ENSG00000176771	NCKAP5	-0.0271357800103213	-0.554372544079118	-0.446920990709238	0.655194675567793	0.998591218466416	Exon	Hippocampus
e452206	ENSG00000127989.13	ENSG00000127989	MTERF1	0.0286131450635614	-2.43864625609747	0.446917911922122	0.655196896558818	0.998591218466416	Exon	Hippocampus
e771796	ENSG00000213983.11	ENSG00000213983	AP1G2	-0.0308332538773192	-1.58031500850845	-0.446916079817541	0.655198218213142	0.998591218466416	Exon	Hippocampus
e452712	ENSG00000001631.15	ENSG00000001631	KRIT1	-0.0152592853924722	0.288539494391769	-0.446910025205248	0.655202585932506	0.998591218466416	Exon	Hippocampus
e129842	ENSG00000143952.19	ENSG00000143952	VPS54	0.0196268315037028	-0.849365741122403	0.446904073401413	0.655206879498716	0.998591218466416	Exon	Hippocampus
e306007	ENSG00000283050.1	ENSG00000283050	GTF2IP12	0.0339229874430969	-1.72330409166855	0.446900314211005	0.65520959134347	0.998591218466416	Exon	Hippocampus
e746037	ENSG00000061936.9	ENSG00000061936	SFSWAP	0.0224791135280011	-1.89030566260604	0.446896230650191	0.655212537191171	0.998591218466416	Exon	Hippocampus
e1141181	ENSG00000100429.17	ENSG00000100429	HDAC10	-0.0344872987460928	-3.00941316410308	-0.446894783826803	0.65521358091914	0.998591218466416	Exon	Hippocampus
e83578	ENSG00000135870.11	ENSG00000135870	RC3H1	-0.0133580950371347	-0.0108956356549741	-0.446893243576536	0.655214692045328	0.998591218466416	Exon	Hippocampus
e107275	ENSG00000203666.12	ENSG00000203666	EFCAB2	0.0263755009238387	-0.52102421074796	0.446886709438749	0.655219405736926	0.998591218466416	Exon	Hippocampus
e775790	ENSG00000092108.20	ENSG00000092108	SCFD1	0.0162796097660192	0.0880786094853005	0.44688267900036	0.655222313280221	0.998591218466416	Exon	Hippocampus
e161343	ENSG00000123636.17	ENSG00000123636	BAZ2B	-0.0170895182351543	1.20803208069612	-0.446857920030593	0.655240174424264	0.998591218466416	Exon	Hippocampus
e358047	ENSG00000176049.15	ENSG00000176049	JAKMIP2	-0.0168008573828293	0.370163252571188	-0.446857253712262	0.655240655109671	0.998591218466416	Exon	Hippocampus
e198578	ENSG00000168385.17	ENSG00000168385	SEPT2	-0.020664513916738	1.31838770713197	-0.446853913766698	0.655243064565417	0.998591218466416	Exon	Hippocampus
e527134	ENSG00000107165.12	ENSG00000107165	TYRP1	0.137289910179621	-3.07850059415182	0.446851910849225	0.655244509483214	0.998591218466416	Exon	Hippocampus
e388454	ENSG00000065060.16	ENSG00000065060	UHRF1BP1	-0.0222110240462091	-1.43100590693963	-0.44684202924075	0.655251638159325	0.998591218466416	Exon	Hippocampus
e315343	ENSG00000154447.14	ENSG00000154447	SH3RF1	-0.0267270716227817	3.58916027381494	-0.446836468368624	0.655255649833483	0.998591218466416	Exon	Hippocampus
e723625	ENSG00000111058.7	ENSG00000111058	ACSS3	-0.0311232266043174	-2.18124503955279	-0.446833789733938	0.655257582233497	0.998591218466416	Exon	Hippocampus
e210293	ENSG00000170266.15	ENSG00000170266	GLB1	-0.0295517624741875	-2.40195174982312	-0.44683060229452	0.655259881694523	0.998591218466416	Exon	Hippocampus
e1052929	ENSG00000105372.6	ENSG00000105372	RPS19	0.0272522008261239	1.87417049588269	0.446823445633063	0.655265044616875	0.998591218466416	Exon	Hippocampus
e637142	ENSG00000134825.14	ENSG00000134825	TMEM258	0.0170888725887732	1.45482017799468	0.446818884880383	0.655268334820535	0.998591218466416	Exon	Hippocampus
e963029	ENSG00000108406.9	ENSG00000108406	DHX40	0.0145440061518668	0.882027786850897	0.446809661627894	0.655274988650481	0.998591218466416	Exon	Hippocampus
e555212	ENSG00000106976.20	ENSG00000106976	DNM1	0.0328132285838048	3.70254644309887	0.446805085300185	0.655278290110618	0.998591218466416	Exon	Hippocampus
e1009806	ENSG00000099875.14	ENSG00000099875	MKNK2	-0.0309784260205642	-0.928763375880734	-0.446794182863361	0.65528615538767	0.998591218466416	Exon	Hippocampus
e311557	ENSG00000109686.17	ENSG00000109686	SH3D19	0.042111145237299	0.274512017069129	0.44678379638086	0.655293648478724	0.998591218466416	Exon	Hippocampus
e667368	ENSG00000048028.11	ENSG00000048028	USP28	-0.0221659146543779	-1.77085599076831	-0.446776513617241	0.655298902483319	0.998591218466416	Exon	Hippocampus
e569752	ENSG00000183049.12	ENSG00000183049	CAMK1D	-0.0262624463368399	1.14241436025631	-0.446771035873484	0.655302854303616	0.998591218466416	Exon	Hippocampus
e324267	ENSG00000113384.13	ENSG00000113384	GOLPH3	0.0185323585739727	-0.401413971240345	0.446766671194972	0.655306003129831	0.998591218466416	Exon	Hippocampus
e315558	ENSG00000137601.15	ENSG00000137601	NEK1	0.0182247547083306	0.165933179026252	0.446763724819032	0.655308128748237	0.998591218466416	Exon	Hippocampus
e361596	ENSG00000055147.18	ENSG00000055147	FAM114A2	0.0285240171210336	-2.30984740268975	0.44675385787508	0.655315247126295	0.998591218466416	Exon	Hippocampus
e298629	ENSG00000145337.4	ENSG00000145337	PYURF	0.0159022254804451	3.34856280899365	0.446753433628199	0.65531555319438	0.998591218466416	Exon	Hippocampus
e973175	ENSG00000177728.15	ENSG00000177728	TMEM94	-0.021261108910721	-0.277025616840855	-0.446749945111866	0.655318069947005	0.998591218466416	Exon	Hippocampus
e675834	ENSG00000110074.10	ENSG00000110074	FOXRED1	-0.0151146980046342	-0.337748233277493	-0.446749694058496	0.655318251066912	0.998591218466416	Exon	Hippocampus
e569024	ENSG00000048740.18	ENSG00000048740	CELF2	-0.0233432556086874	2.29244981120213	-0.446742619200355	0.655323355159941	0.998591218466416	Exon	Hippocampus
e1021681	ENSG00000079999.13	ENSG00000079999	KEAP1	0.0140333927461545	0.0653746923938091	0.446741529339747	0.65532414143155	0.998591218466416	Exon	Hippocampus
e508711	ENSG00000132561.13	ENSG00000132561	MATN2	0.0268774657172507	-0.515081917002143	0.446740898942713	0.65532459622685	0.998591218466416	Exon	Hippocampus
e622274	ENSG00000110756.17	ENSG00000110756	HPS5	-0.0225431476166386	-0.822640316924513	-0.446735305882407	0.655328631304655	0.998591218466416	Exon	Hippocampus
e1003853	ENSG00000176225.12	ENSG00000176225	RTTN	0.0270735448643343	-0.844997562598137	0.446733409640025	0.655329999338961	0.998591218466416	Exon	Hippocampus
e665224	ENSG00000137710.14	ENSG00000137710	RDX	0.0228211307337563	0.467497674933327	0.446716634511073	0.655342101719984	0.998591218466416	Exon	Hippocampus
e701889	ENSG00000167548.14	ENSG00000167548	KMT2D	-0.0217280705566427	-1.27146769582411	-0.446715690525569	0.655342782759014	0.998591218466416	Exon	Hippocampus
e289872	ENSG00000174780.15	ENSG00000174780	SRP72	-0.0139241091901658	1.12199926057011	-0.446710147028223	0.655346782125027	0.998591218466416	Exon	Hippocampus
e244827	ENSG00000160145.15	ENSG00000160145	KALRN	0.027216286735531	0.580492469926249	0.446704350662608	0.655350963933918	0.998591218466416	Exon	Hippocampus
e503218	ENSG00000147604.13	ENSG00000147604	RPL7	-0.020270002756846	2.37925689132644	-0.44670239214228	0.655352376917929	0.998591218466416	Exon	Hippocampus
e983973	ENSG00000176155.18	ENSG00000176155	CCDC57	-0.0525522134919192	-3.14697393322508	-0.446698680920464	0.655355054400347	0.998591218466416	Exon	Hippocampus
e864631	ENSG00000102858.12	ENSG00000102858	MGRN1	-0.0227550613322194	0.431562272264054	-0.446688476703656	0.655362416314439	0.998591218466416	Exon	Hippocampus
e472051	ENSG00000164707.15	ENSG00000164707	SLC13A4	-0.148500183174721	-0.234417511547928	-0.446682977140889	0.655366384032071	0.998591218466416	Exon	Hippocampus
e894306	ENSG00000125149.11	ENSG00000125149	C16orf70	0.0204805252756304	-0.43419820276535	0.446681315559447	0.65536758279947	0.998591218466416	Exon	Hippocampus
e799451	ENSG00000100599.15	ENSG00000100599	RIN3	-0.0291093424590376	-1.67458115245792	-0.446680077934914	0.655368475698768	0.998591218466416	Exon	Hippocampus
e532299	ENSG00000198722.14	ENSG00000198722	UNC13B	-0.0221554673954257	-1.07853819299511	-0.446672084391717	0.655374242749819	0.998591218466416	Exon	Hippocampus
e709501	ENSG00000161638.10	ENSG00000161638	ITGA5	-0.058697031436633	-2.87367730454263	-0.446669329495081	0.655376230312452	0.998591218466416	Exon	Hippocampus
e410024	ENSG00000146350.13	ENSG00000146350	TBC1D32	-0.0246970883988088	-1.90745550679116	-0.446660943875599	0.65538228026194	0.998591218466416	Exon	Hippocampus
e938274	ENSG00000176658.16	ENSG00000176658	MYO1D	0.0304000998621724	-0.0647095771811718	0.446660910355268	0.655382304445805	0.998591218466416	Exon	Hippocampus
e956705	ENSG00000121073.13	ENSG00000121073	SLC35B1	-0.0143656077118518	0.243149253551783	-0.446655432633635	0.655386256454667	0.998591218466416	Exon	Hippocampus
e986719	ENSG00000101605.12	ENSG00000101605	MYOM1	-0.0319463973054289	-2.04995431891632	-0.446654661612445	0.655386812723686	0.998591218466416	Exon	Hippocampus
e121357	ENSG00000115841.19	ENSG00000115841	RMDN2	0.0327958270248949	-2.89478889753106	0.446647968252178	0.655391641793518	0.998591218466416	Exon	Hippocampus
e649696	ENSG00000110721.11	ENSG00000110721	CHKA	-0.0169355738400738	0.32329186392992	-0.446633674715948	0.655401954223456	0.998591218466416	Exon	Hippocampus
e828459	ENSG00000140262.17	ENSG00000140262	TCF12	0.0166973326066443	0.599705649036563	0.44662740925646	0.655406474617028	0.998591218466416	Exon	Hippocampus
e318873	ENSG00000154556.17	ENSG00000154556	SORBS2	0.018856108847806	1.98604685637239	0.446626922745863	0.655406825624436	0.998591218466416	Exon	Hippocampus
e1021124	ENSG00000105364.13	ENSG00000105364	MRPL4	-0.0140562732207496	0.331318353163912	-0.446616576508014	0.655414290240752	0.998591218466416	Exon	Hippocampus
e546420	ENSG00000106692.13	ENSG00000106692	FKTN	0.0200779412796178	-1.55487949193747	0.446611706402002	0.655417803942749	0.998591218466416	Exon	Hippocampus
e78988	ENSG00000143252.14	ENSG00000143252	SDHC	-0.0245360835447641	-0.771428115497072	-0.446611635755085	0.655417854913404	0.998591218466416	Exon	Hippocampus
e138050	ENSG00000042493.15	ENSG00000042493	CAPG	-0.0322725249667979	-0.62543912130393	-0.446609678648606	0.655419266935986	0.998591218466416	Exon	Hippocampus
e314034	ENSG00000168843.13	ENSG00000168843	FSTL5	0.0339551380567578	-0.207631797115058	0.446608256637954	0.655420292895837	0.998591218466416	Exon	Hippocampus
e913075	ENSG00000167720.12	ENSG00000167720	SRR	-0.0260716677498019	-1.22390991258311	-0.446608042194142	0.655420447613963	0.998591218466416	Exon	Hippocampus
e522367	ENSG00000179832.17	ENSG00000179832	MROH1	0.0351094750408774	-2.75291808373044	0.446607278049556	0.655420998933408	0.998591218466416	Exon	Hippocampus
e1071893	ENSG00000167615.16	ENSG00000167615	LENG8	0.0174408554419758	1.54055676667144	0.446600065145988	0.655426202949989	0.998591218466416	Exon	Hippocampus
e523826	ENSG00000147789.15	ENSG00000147789	ZNF7	0.0156744245247829	-1.00010081831453	0.44659105482699	0.655432703802143	0.998591218466416	Exon	Hippocampus
e285763	ENSG00000163697.16	ENSG00000163697	APBB2	0.0141413391493251	2.52452852198804	0.446588586819576	0.655434484448591	0.998591218466416	Exon	Hippocampus
e777234	ENSG00000198604.10	ENSG00000198604	BAZ1A	-0.0340345967454837	-2.12627035097043	-0.446585831919251	0.655436472088169	0.998591218466416	Exon	Hippocampus
e682220	ENSG00000110799.13	ENSG00000110799	VWF	-0.0499131552503463	-2.92045748981182	-0.446577610632359	0.655442403698542	0.998591218466416	Exon	Hippocampus
e835183	ENSG00000140350.15	ENSG00000140350	ANP32A	0.020145608919819	0.862845176504603	0.446577337491162	0.655442600768691	0.998591218466416	Exon	Hippocampus
e850449	ENSG00000198901.13	ENSG00000198901	PRC1	0.0303066081745957	-2.39344225967649	0.446560372947055	0.655454840658447	0.998591218466416	Exon	Hippocampus
e4028	ENSG00000157933.9	ENSG00000157933	SKI	0.0233147224180852	-1.03647829033857	0.446559169345422	0.655455709058511	0.998591218466416	Exon	Hippocampus
e1086151	ENSG00000198547.8	ENSG00000198547	C20orf203	0.037310071391828	-2.3453199868225	0.446557836570914	0.655456670657509	0.998591218466416	Exon	Hippocampus
e1005655	ENSG00000122490.18	ENSG00000122490	PQLC1	-0.0261269511005257	-2.04849865244957	-0.446557492139199	0.655456919165651	0.998591218466416	Exon	Hippocampus
e836648	ENSG00000066933.15	ENSG00000066933	MYO9A	0.0132959298854938	0.749347636850184	0.446553551584802	0.65545976228592	0.998591218466416	Exon	Hippocampus
e385148	ENSG00000213676.10	ENSG00000213676	ATF6B	0.0167222382333693	-0.386536677358862	0.44654233067688	0.6554678582277	0.998591218466416	Exon	Hippocampus
e237298	ENSG00000114021.11	ENSG00000114021	NIT2	0.02793204429548	-1.88203760989218	0.446540874303987	0.655468909011084	0.998591218466416	Exon	Hippocampus
e365682	ENSG00000204764.12	ENSG00000204764	RANBP17	-0.0369439769975118	-1.74568859610987	-0.446536278100099	0.655472225209318	0.998591218466416	Exon	Hippocampus
e596366	ENSG00000120053.10	ENSG00000120053	GOT1	0.0187368834761276	1.89594412400549	0.446530363722131	0.655476492490834	0.998591218466416	Exon	Hippocampus
e677275	ENSG00000182667.14	ENSG00000182667	NTM	0.0162943724515075	1.74765249851289	0.446528992884543	0.655477481565166	0.998591218466416	Exon	Hippocampus
e553981	ENSG00000160401.14	ENSG00000160401	CFAP157	-0.100030204112135	-1.23000672064561	-0.446525839197735	0.655479756987038	0.998591218466416	Exon	Hippocampus
e766992	ENSG00000100823.11	ENSG00000100823	APEX1	0.0205306082558774	-1.06339032542048	0.446520974379866	0.655483267016256	0.998591218466416	Exon	Hippocampus
e747985	ENSG00000232243.1	ENSG00000232243		-0.0785494320788895	-2.62990920750441	-0.446511260709163	0.655490275578573	0.998591218466416	Exon	Hippocampus
e126136	ENSG00000179915.22	ENSG00000179915	NRXN1	-0.0242097397663877	-0.657264726223778	-0.446508373628208	0.655492358657612	0.998591218466416	Exon	Hippocampus
e695161	ENSG00000013573.16	ENSG00000013573	DDX11	0.0447604539691372	-1.59762374969089	0.446507910765946	0.655492692621022	0.998591218466416	Exon	Hippocampus
e1132404	ENSG00000128311.13	ENSG00000128311	TST	-0.0255047349520829	0.0811328534632322	-0.44650455738473	0.655495112147675	0.998591218466416	Exon	Hippocampus
e1118194	ENSG00000100033.16	ENSG00000100033	PRODH	-0.0663063461451753	-2.60205910482327	-0.446500945765012	0.655497718002251	0.998591218466416	Exon	Hippocampus
e109906	ENSG00000232044.6	ENSG00000232044	LINC01105	0.0229604137669066	-0.0058138929255469	0.446491796657313	0.655504319282035	0.998591218466416	Exon	Hippocampus
e116981	ENSG00000115204.14	ENSG00000115204	MPV17	0.0179496400743015	-0.745029373863368	0.446485764193423	0.655508671850448	0.998591218466416	Exon	Hippocampus
e954305	ENSG00000141279.15	ENSG00000141279	NPEPPS	-0.0239310582306568	-1.12188110188239	-0.446485631011673	0.655508767944431	0.998591218466416	Exon	Hippocampus
e988032	ENSG00000173482.16	ENSG00000173482	PTPRM	0.0131946832119535	1.51819580847765	0.446484395528596	0.655509659376817	0.998591218466416	Exon	Hippocampus
e938644	ENSG00000181291.6	ENSG00000181291	TMEM132E	0.0375762748179721	-2.56390956297293	0.446481113236877	0.655512027635964	0.998591218466416	Exon	Hippocampus
e21324	ENSG00000116353.15	ENSG00000116353	MECR	-0.0190578261317318	-1.20105230186033	-0.446479856042636	0.655512934735344	0.998591218466416	Exon	Hippocampus
e699310	ENSG00000257433.5	ENSG00000257433		-0.0294589985953715	-2.13392337339856	-0.446477865479199	0.655514370981321	0.998591218466416	Exon	Hippocampus
e653626	ENSG00000186635.14	ENSG00000186635	ARAP1	0.0326183976765387	-2.2662687382027	0.446465596807062	0.655523223192155	0.998591218466416	Exon	Hippocampus
e218419	ENSG00000132153.14	ENSG00000132153	DHX30	-0.0268543312229448	-2.06635116450466	-0.446461979210382	0.655525833404733	0.998591218466416	Exon	Hippocampus
e664249	ENSG00000137760.14	ENSG00000137760	ALKBH8	0.0245632044865272	-2.05699427884835	0.446457918521843	0.655528763327399	0.998591218466416	Exon	Hippocampus
e953994	ENSG00000004897.11	ENSG00000004897	CDC27	-0.0156527299681686	0.192287890219739	-0.446455040545797	0.655530839886648	0.998591218466416	Exon	Hippocampus
e298758	ENSG00000138640.14	ENSG00000138640	FAM13A	-0.0238985125248194	-0.0416593451805928	-0.446445176968515	0.65553795681906	0.998591218466416	Exon	Hippocampus
e373793	ENSG00000124782.19	ENSG00000124782	RREB1	-0.0294294912019779	-1.23165248537218	-0.44644468662177	0.655538310623023	0.998591218466416	Exon	Hippocampus
e754099	ENSG00000102763.16	ENSG00000102763	VWA8	0.0207764440100533	-1.61685548177515	0.446444138514268	0.655538706103676	0.998591218466416	Exon	Hippocampus
e85501	ENSG00000116260.16	ENSG00000116260	QSOX1	-0.0281532193443548	-0.60588562025097	-0.446442637966309	0.655539788807265	0.998591218466416	Exon	Hippocampus
e356082	ENSG00000131504.15	ENSG00000131504	DIAPH1	-0.0295281084682189	-1.65071902903227	-0.446442166912028	0.65554012869136	0.998591218466416	Exon	Hippocampus
e817877	ENSG00000092445.11	ENSG00000092445	TYRO3	-0.0240245401115069	1.31991255075368	-0.446438818409349	0.655542544769128	0.998591218466416	Exon	Hippocampus
e214630	ENSG00000281160.1	ENSG00000281160		0.0560604365315069	-1.81103275149025	0.446435065311992	0.655545252782339	0.998591218466416	Exon	Hippocampus
e963444	ENSG00000108443.13	ENSG00000108443	RPS6KB1	0.0203146776068752	-1.23059861681922	0.446428606642691	0.655549912986985	0.998591218466416	Exon	Hippocampus
e876511	ENSG00000169189.16	ENSG00000169189	NSMCE1	-0.0367941615431367	-3.13868596502343	-0.446426166330669	0.655551673779424	0.998591218466416	Exon	Hippocampus
e876559	ENSG00000169189.16	ENSG00000169189	NSMCE1	-0.0367941615431367	-3.13868596502343	-0.446426166330669	0.655551673779424	0.998591218466416	Exon	Hippocampus
e407751	ENSG00000155111.14	ENSG00000155111	CDK19	0.023290878083723	-0.287926785200313	0.44641865081996	0.655557096562976	0.998591218466416	Exon	Hippocampus
e432601	ENSG00000070882.12	ENSG00000070882	OSBPL3	0.031134621970108	-2.32065424082426	0.446415444201091	0.655559410290205	0.998591218466416	Exon	Hippocampus
e1020515	ENSG00000130813.17	ENSG00000130813	C19orf66	0.0123741791043213	2.01279739033406	0.446415218909991	0.655559572848517	0.998591218466416	Exon	Hippocampus
e922799	ENSG00000178921.13	ENSG00000178921	PFAS	-0.0174768576937429	-1.33257287762058	-0.446412734968897	0.655561365132002	0.998591218466416	Exon	Hippocampus
e114532	ENSG00000084676.15	ENSG00000084676	NCOA1	-0.0138939246065817	4.25828015726215	-0.44640955666288	0.655563658436224	0.998591218466416	Exon	Hippocampus
e463709	ENSG00000091140.12	ENSG00000091140	DLD	0.0153430662868569	0.821757129168129	0.446406569916595	0.655565813523643	0.998591218466416	Exon	Hippocampus
e713478	ENSG00000076108.11	ENSG00000076108	BAZ2A	-0.0404914108954423	-2.68992965838849	-0.446405519194629	0.655566571672987	0.998591218466416	Exon	Hippocampus
e1095980	ENSG00000124207.16	ENSG00000124207	CSE1L	0.0141038368224042	1.36711639143293	0.446403728695293	0.655567863610152	0.998591218466416	Exon	Hippocampus
e875177	ENSG00000103365.15	ENSG00000103365	GGA2	0.0179952194343118	0.297861652168139	0.446379518577562	0.655585332554241	0.998591218466416	Exon	Hippocampus
e1065144	ENSG00000104973.15	ENSG00000104973	MED25	-0.0226358598407963	-1.29414959640402	-0.446379452861804	0.655585379972067	0.998591218466416	Exon	Hippocampus
e140082	ENSG00000230006.7	ENSG00000230006	ANKRD36BP2	-0.0285615488405692	-0.393594491893937	-0.446375549086989	0.655588196780129	0.998591218466416	Exon	Hippocampus
e568273	ENSG00000170525.18	ENSG00000170525	PFKFB3	0.0330857382418494	0.321939327822195	0.446364276968894	0.655596330318157	0.998591218466416	Exon	Hippocampus
e1164610	ENSG00000133131.14	ENSG00000133131	MORC4	-0.0336763169755556	-2.45094362640236	-0.446359788574942	0.655599568986461	0.998591218466416	Exon	Hippocampus
e408553	ENSG00000074935.13	ENSG00000074935	TUBE1	-0.0175387193943589	-0.706269198201261	-0.446358402991521	0.655600568776374	0.998591218466416	Exon	Hippocampus
e522085	ENSG00000179526.16	ENSG00000179526	SHARPIN	0.016909907109233	-0.366122253687036	0.446352414566833	0.655604889827267	0.998591218466416	Exon	Hippocampus
e1116070	ENSG00000160294.10	ENSG00000160294	MCM3AP	-0.0137641220502438	0.496111853946606	-0.446352137653855	0.655605089638872	0.998591218466416	Exon	Hippocampus
e449924	ENSG00000153956.15	ENSG00000153956	CACNA2D1	-0.029886992790383	1.17540255520019	-0.446350429819034	0.655606321958752	0.998591218466416	Exon	Hippocampus
e555472	ENSG00000106976.20	ENSG00000106976	DNM1	-0.0440956899700124	-2.71783556903315	-0.446344111276104	0.65561088122874	0.998591218466416	Exon	Hippocampus
e677276	ENSG00000182667.14	ENSG00000182667	NTM	-0.0185160637238237	-0.211527751767768	-0.446336340519729	0.655616488389817	0.998591218466416	Exon	Hippocampus
e568365	ENSG00000215244.2	ENSG00000215244		-0.0375118563826207	-2.34164254940171	-0.446336087544796	0.655616670929801	0.998591218466416	Exon	Hippocampus
e948466	ENSG00000131467.10	ENSG00000131467	PSME3	-0.0139559723089015	0.223986634181132	-0.446335555652941	0.655617054728885	0.998591218466416	Exon	Hippocampus
e1176766	ENSG00000203879.11	ENSG00000203879	GDI1	0.0181687152138506	3.31651395709403	0.446333902002694	0.655618247959717	0.998591218466416	Exon	Hippocampus
e592190	ENSG00000107854.5	ENSG00000107854	TNKS2	0.0149587223351312	0.658835447602731	0.446327889185353	0.655622586659122	0.998591218466416	Exon	Hippocampus
e767124	ENSG00000198805.11	ENSG00000198805	PNP	-0.034144294109239	0.391734142705613	-0.446325775055009	0.655624112165755	0.998591218466416	Exon	Hippocampus
e986491	ENSG00000101596.14	ENSG00000101596	SMCHD1	-0.020321430614053	-0.961975203011458	-0.446325255820311	0.655624486833497	0.998591218466416	Exon	Hippocampus
e850822	ENSG00000185442.12	ENSG00000185442	FAM174B	0.0184032044491266	0.323467282666199	0.44632382377475	0.655625520164884	0.998591218466416	Exon	Hippocampus
e801811	ENSG00000246223.8	ENSG00000246223	LINC01550	-0.0355693263262258	-2.85787459427911	-0.446318272251421	0.655629526023651	0.998591218466416	Exon	Hippocampus
e6868	ENSG00000204859.12	ENSG00000204859	ZBTB48	0.0263241492059004	-1.77106862228027	0.446317431952972	0.655630132365644	0.998591218466416	Exon	Hippocampus
e284103	ENSG00000047365.11	ENSG00000047365	ARAP2	0.0267735428455477	0.199024407786162	0.446309992192744	0.655635500752798	0.998591218466416	Exon	Hippocampus
e841722	ENSG00000169758.12	ENSG00000169758	TMEM266	0.0394483043898623	-2.8274791381506	0.446298400320879	0.65564386525904	0.998591218466416	Exon	Hippocampus
e1049516	ENSG00000105197.10	ENSG00000105197	TIMM50	0.0216080029856071	-1.26783082573999	0.446286729589432	0.655652286712886	0.998591218466416	Exon	Hippocampus
e498939	ENSG00000187735.12	ENSG00000187735	TCEA1	0.031907735379808	-0.366590886290696	0.446286561012961	0.655652408355882	0.998591218466416	Exon	Hippocampus
e519540	ENSG00000180155.18	ENSG00000180155	LYNX1	-0.0318161839301428	2.85518241187598	-0.446281715274906	0.655655904993035	0.998591218466416	Exon	Hippocampus
e879805	ENSG00000079616.12	ENSG00000079616	KIF22	-0.0251933148330837	-2.14422416231344	-0.446278388511003	0.655658305557694	0.998591218466416	Exon	Hippocampus
e50158	ENSG00000137942.16	ENSG00000137942	FNBP1L	-0.0219013570209992	-0.250171243051767	-0.446267690899737	0.655666024887598	0.998591218466416	Exon	Hippocampus
e765833	ENSG00000130177.14	ENSG00000130177	CDC16	0.0147120608500344	0.492996160304967	0.446265847283684	0.655667355233232	0.998591218466416	Exon	Hippocampus
e475526	ENSG00000159840.15	ENSG00000159840	ZYX	-0.0261584605709761	-1.38378251450698	-0.446261370704215	0.655670585518821	0.998591218466416	Exon	Hippocampus
e30390	ENSG00000164010.13	ENSG00000164010	ERMAP	-0.0309708795484176	-2.75870295519572	-0.446257668418838	0.655673257081128	0.998591218466416	Exon	Hippocampus
e1003793	ENSG00000264845.2	ENSG00000264845		-0.045855008493316	-2.94733737443927	-0.446257389516147	0.655673458336976	0.998591218466416	Exon	Hippocampus
e404058	ENSG00000135299.16	ENSG00000135299	ANKRD6	0.0264821690052397	-1.31012944059028	0.446257109477105	0.655673660412838	0.998591218466416	Exon	Hippocampus
e718243	ENSG00000135677.10	ENSG00000135677	GNS	-0.0323194312947381	0.592012141674417	-0.446250973870245	0.65567808786629	0.998591218466416	Exon	Hippocampus
e372081	ENSG00000204628.11	ENSG00000204628	RACK1	-0.0156175343886856	2.5600208274029	-0.446250227763498	0.655678626257692	0.998591218466416	Exon	Hippocampus
e764143	ENSG00000102606.17	ENSG00000102606	ARHGEF7	0.0140458122399636	1.25314938886837	0.4462330842065	0.655690997115666	0.998591218466416	Exon	Hippocampus
e450340	ENSG00000164659.14	ENSG00000164659	KIAA1324L	0.0210725819390566	0.753911221965085	0.446232977486048	0.65569107412586	0.998591218466416	Exon	Hippocampus
e748457	ENSG00000165475.13	ENSG00000165475	CRYL1	-0.0190704343421542	0.229848113948602	-0.446231134556295	0.655692403996908	0.998591218466416	Exon	Hippocampus
e420552	ENSG00000049618.22	ENSG00000049618	ARID1B	0.0141411500617221	0.669171648667818	0.446229609965963	0.655693504152823	0.998591218466416	Exon	Hippocampus
e526119	ENSG00000107036.11	ENSG00000107036	RIC1	0.0231336537374497	-1.84563622180345	0.446227213696006	0.655695233320865	0.998591218466416	Exon	Hippocampus
e226954	ENSG00000114841.17	ENSG00000114841	DNAH1	0.0302291888023936	-2.17735125979931	0.446221727052529	0.655699192534747	0.998591218466416	Exon	Hippocampus
e903341	ENSG00000050820.16	ENSG00000050820	BCAR1	0.0268558294075183	-0.351789337852754	0.44621321738385	0.655705333211456	0.998591218466416	Exon	Hippocampus
e1010397	ENSG00000005206.16	ENSG00000005206	SPPL2B	-0.0289854348573407	-1.87496332115924	-0.446209467987345	0.655708038827358	0.998591218466416	Exon	Hippocampus
e428089	ENSG00000236609.3	ENSG00000236609	ZNF853	-0.0258509725674079	-1.56078896335118	-0.446207234786817	0.65570965033762	0.998591218466416	Exon	Hippocampus
e1111365	ENSG00000157601.13	ENSG00000157601	MX1	-0.0384657118376415	-1.63989067249161	-0.446204708021843	0.655711473690232	0.998591218466416	Exon	Hippocampus
e424660	ENSG00000164828.17	ENSG00000164828	SUN1	-0.0159159201911125	-0.0960124374297528	-0.446191499595838	0.655721005127881	0.998591218466416	Exon	Hippocampus
e640369	ENSG00000167770.11	ENSG00000167770	OTUB1	0.0313518269810125	-1.22900029782187	0.446183993773818	0.655726421489065	0.998591218466416	Exon	Hippocampus
e551022	ENSG00000106852.15	ENSG00000106852	LHX6	0.0386971300099379	-0.702538507711011	0.446182700611004	0.655727354664755	0.998591218466416	Exon	Hippocampus
e916430	ENSG00000091640.7	ENSG00000091640	SPAG7	-0.0149007108824797	-0.0665313716786983	-0.44618135556235	0.655728325283021	0.998591218466416	Exon	Hippocampus
e637249	ENSG00000134824.13	ENSG00000134824	FADS2	-0.0201362475491706	1.25339477438296	-0.446179774916631	0.655729465914332	0.998591218466416	Exon	Hippocampus
e440263	ENSG00000136205.16	ENSG00000136205	TNS3	0.0277546929023694	-1.48735233596964	0.446176440469574	0.655731872132785	0.998591218466416	Exon	Hippocampus
e358572	ENSG00000145868.16	ENSG00000145868	FBXO38	0.0172182944415053	-1.03019746847706	0.446175317634912	0.655732682398514	0.998591218466416	Exon	Hippocampus
e947357	ENSG00000033627.15	ENSG00000033627	ATP6V0A1	-0.0155991493796106	2.37327613408704	-0.446174926129982	0.655732964918413	0.998591218466416	Exon	Hippocampus
e407331	ENSG00000112365.4	ENSG00000112365	ZBTB24	0.0200752952901422	-1.72717284107745	0.446159394404661	0.655744173045692	0.998591218466416	Exon	Hippocampus
e1051548	ENSG00000086544.2	ENSG00000086544	ITPKC	-0.0265089177639849	0.389741512237444	-0.446159333481146	0.655744217009957	0.998591218466416	Exon	Hippocampus
e501336	ENSG00000147576.15	ENSG00000147576	ADHFE1	-0.0234187815423347	0.0709278628510127	-0.446151663001588	0.655749752271346	0.998591218466416	Exon	Hippocampus
e74992	ENSG00000143314.12	ENSG00000143314	MRPL24	-0.0127248440249345	0.218003411553164	-0.446150180767989	0.655750821900322	0.998591218466416	Exon	Hippocampus
e625946	ENSG00000110427.14	ENSG00000110427	KIAA1549L	0.0289730217740034	2.47853242492237	0.446143877020328	0.655755370901843	0.998591218466416	Exon	Hippocampus
e732786	ENSG00000135093.12	ENSG00000135093	USP30	0.020556748490188	-1.60953715646076	0.446140195921352	0.655758027315633	0.998591218466416	Exon	Hippocampus
e252599	ENSG00000184432.9	ENSG00000184432	COPB2	-0.016696572018957	0.177752596636706	-0.446140122511523	0.655758080290858	0.998591218466416	Exon	Hippocampus
e1063633	ENSG00000104872.10	ENSG00000104872	PIH1D1	-0.0151664417038491	-0.460060279995936	-0.446140055484225	0.655758128660215	0.998591218466416	Exon	Hippocampus
e972136	ENSG00000167861.15	ENSG00000167861	HID1	0.0191837193929978	0.0015399645194177	0.446139821603263	0.655758297437311	0.998591218466416	Exon	Hippocampus
e1043461	ENSG00000167595.14	ENSG00000167595	PROSER3	0.0220108892595615	-1.85859863354966	0.446137717429665	0.65575981588709	0.998591218466416	Exon	Hippocampus
e488297	ENSG00000168495.12	ENSG00000168495	POLR3D	0.0316502777163438	-2.68153400378571	0.446126859930304	0.655767651084382	0.998591218466416	Exon	Hippocampus
e924579	ENSG00000133028.10	ENSG00000133028	SCO1	0.0144887181728573	1.55606726704742	0.446124484135985	0.655769365555796	0.998591218466416	Exon	Hippocampus
e1106614	ENSG00000166979.12	ENSG00000166979	EVA1C	-0.0284164564734135	-1.45982294143895	-0.446118019577782	0.65577403065751	0.998591218466416	Exon	Hippocampus
e377019	ENSG00000112304.10	ENSG00000112304	ACOT13	0.016028200174355	1.07122158498577	0.446112328341426	0.655778137708261	0.998591218466416	Exon	Hippocampus
e852012	ENSG00000103852.12	ENSG00000103852	TTC23	0.0280732258834708	-1.12949273094021	0.446105935546792	0.65578275104731	0.998591218466416	Exon	Hippocampus
e718242	ENSG00000135677.10	ENSG00000135677	GNS	-0.0324325708863527	0.337300619999587	-0.44610484929741	0.655783534936886	0.998591218466416	Exon	Hippocampus
e669234	ENSG00000137726.16	ENSG00000137726	FXYD6	0.0293427841285311	2.05400495025021	0.446098922862924	0.655787811742536	0.998591218466416	Exon	Hippocampus
e834715	ENSG00000137764.19	ENSG00000137764	MAP2K5	0.0176087538496647	-0.0482044121680423	0.446098199154733	0.65578833400662	0.998591218466416	Exon	Hippocampus
e258498	ENSG00000240207.6	ENSG00000240207		0.0335272242039289	-1.80923640414489	0.446097626501311	0.655788747262136	0.998591218466416	Exon	Hippocampus
e507992	ENSG00000164941.13	ENSG00000164941	INTS8	-0.0192562162098721	-0.976674017775692	-0.44609115203461	0.655793419570358	0.998591218466416	Exon	Hippocampus
e342501	ENSG00000164308.16	ENSG00000164308	ERAP2	-0.0630548658775625	-3.17358856456807	-0.446087225449344	0.655796253202859	0.998591218466416	Exon	Hippocampus
e1033303	ENSG00000130304.16	ENSG00000130304	SLC27A1	-0.0220689317286389	0.201609053372864	-0.446084932223996	0.655797908118383	0.998591218466416	Exon	Hippocampus
e396152	ENSG00000096093.15	ENSG00000096093	EFHC1	0.0371879174681501	-0.984888743016514	0.446082313129009	0.655799798201151	0.998591218466416	Exon	Hippocampus
e905632	ENSG00000154099.17	ENSG00000154099	DNAAF1	-0.0517419311134477	-1.6043456581138	-0.446081815664161	0.655800157199353	0.998591218466416	Exon	Hippocampus
e1055547	ENSG00000178386.12	ENSG00000178386	ZNF223	0.0131901370032975	1.34412256550328	0.446077950974713	0.655802946176147	0.998591218466416	Exon	Hippocampus
e419951	ENSG00000213079.9	ENSG00000213079	SCAF8	-0.0128120466958193	0.763890478598782	-0.446072276107575	0.655807041487483	0.998591218466416	Exon	Hippocampus
e47727	ENSG00000171502.14	ENSG00000171502	COL24A1	0.0505341126476314	-0.735548361474119	0.446069341211454	0.655809159481823	0.998591218466416	Exon	Hippocampus
e405657	ENSG00000112249.13	ENSG00000112249	ASCC3	-0.0143406003467428	1.38112493542333	-0.446056262660616	0.655818597770153	0.998591218466416	Exon	Hippocampus
e104216	ENSG00000231272.1	ENSG00000231272		-0.032798079793155	-2.10832418929287	-0.446051651961778	0.655821925147752	0.998591218466416	Exon	Hippocampus
e856531	ENSG00000103227.18	ENSG00000103227	LMF1	0.0217949989261051	-0.150623831550991	0.446049241263488	0.655823664865821	0.998591218466416	Exon	Hippocampus
e671867	ENSG00000172273.12	ENSG00000172273	HINFP	0.0233367958051506	-2.0099865576651	0.446047189415439	0.655825145615487	0.998591218466416	Exon	Hippocampus
e363253	ENSG00000113312.10	ENSG00000113312	TTC1	0.0196257867647661	-0.931163257731938	0.446032153315023	0.655835996704435	0.998591218466416	Exon	Hippocampus
e354998	ENSG00000113108.18	ENSG00000113108	APBB3	0.0177077631376403	-0.51007029321661	0.446026880652641	0.655839801839186	0.998591218466416	Exon	Hippocampus
e598311	ENSG00000107862.4	ENSG00000107862	GBF1	-0.0149762121016946	0.704118895208201	-0.446026170217622	0.655840314541194	0.998591218466416	Exon	Hippocampus
e70179	ENSG00000163346.16	ENSG00000163346	PBXIP1	-0.0324326648597364	1.33649611827581	-0.446013143806834	0.655849715383356	0.998591218466416	Exon	Hippocampus
e951197	ENSG00000030582.16	ENSG00000030582	GRN	-0.0303952625619566	-1.04332471470011	-0.44601219067353	0.655850403238505	0.998591218466416	Exon	Hippocampus
e1032450	ENSG00000099331.13	ENSG00000099331	MYO9B	0.0299430972800421	-1.60072935904195	0.446010142109122	0.655851881642961	0.998591218466416	Exon	Hippocampus
e505615	ENSG00000176623.11	ENSG00000176623	RMDN1	-0.0186093203624563	0.53154738201897	-0.445998542713317	0.655860252700603	0.998591218466416	Exon	Hippocampus
e1026338	ENSG00000179115.10	ENSG00000179115	FARSA	-0.0191476806882396	-0.423422014981857	-0.445997748475507	0.655860825888122	0.998591218466416	Exon	Hippocampus
e361976	ENSG00000155508.13	ENSG00000155508	CNOT8	-0.0373345785164039	-2.23781481974375	-0.445996150558917	0.65586197907716	0.998591218466416	Exon	Hippocampus
e1007011	ENSG00000065268.10	ENSG00000065268	WDR18	-0.0225311447171266	-1.13556358675555	-0.445985304398303	0.655869806587294	0.998591218466416	Exon	Hippocampus
e990700	ENSG00000177150.12	ENSG00000177150	FAM210A	0.0147944068504478	0.372686032041013	0.445982890812596	0.65587154844077	0.998591218466416	Exon	Hippocampus
e667123	ENSG00000149292.16	ENSG00000149292	TTC12	-0.0430336723620444	-2.81888312700054	-0.445980201138985	0.655873489545516	0.998591218466416	Exon	Hippocampus
e234428	ENSG00000114861.18	ENSG00000114861	FOXP1	-0.0216318106361546	-0.232539068902119	-0.445978784895214	0.655874511632365	0.998591218466416	Exon	Hippocampus
e1128764	ENSG00000167065.13	ENSG00000167065	DUSP18	0.019526458613511	0.759826391054386	0.445972412913176	0.65587911022656	0.998591218466416	Exon	Hippocampus
e323573	ENSG00000154162.14	ENSG00000154162	CDH12	0.0413240764624495	-1.67820371446931	0.445972364485388	0.655879145176449	0.998591218466416	Exon	Hippocampus
e850240	ENSG00000140553.16	ENSG00000140553	UNC45A	-0.0206091127907745	-1.47006203379238	-0.445968462873705	0.655881960936178	0.998591218466416	Exon	Hippocampus
e70549	ENSG00000143537.13	ENSG00000143537	ADAM15	-0.020193788921022	-0.597482817028143	-0.44596780624466	0.655882434820218	0.998591218466416	Exon	Hippocampus
e57878	ENSG00000134262.12	ENSG00000134262	AP4B1	0.0170784045977015	-0.307821615123843	0.445959514875653	0.655888418648263	0.998591218466416	Exon	Hippocampus
e747653	ENSG00000256223.5	ENSG00000256223	ZNF10	-0.0284068584631051	-2.31476047225586	-0.445959395814091	0.655888504574393	0.998591218466416	Exon	Hippocampus
e991690	ENSG00000101773.17	ENSG00000101773	RBBP8	-0.0379671381669246	-1.08060034245908	-0.445956016100081	0.655890943698896	0.998591218466416	Exon	Hippocampus
e559873	ENSG00000148308.17	ENSG00000148308	GTF3C5	-0.0182581976269668	-0.633149003415376	-0.445954636720149	0.655891939192288	0.998591218466416	Exon	Hippocampus
e1156384	ENSG00000172943.19	ENSG00000172943	PHF8	0.0275421716351899	-2.37729006500566	0.445947698007578	0.655896946844786	0.998591218466416	Exon	Hippocampus
e917780	ENSG00000091622.15	ENSG00000091622	PITPNM3	0.0395734289526132	-0.527312086988837	0.445946725376538	0.655897648791554	0.998591218466416	Exon	Hippocampus
e299193	ENSG00000152208.12	ENSG00000152208	GRID2	-0.0273734701041526	-1.23241944292651	-0.445942858393258	0.655900439592219	0.998591218466416	Exon	Hippocampus
e295924	ENSG00000138674.16	ENSG00000138674	SEC31A	0.0196415321776542	-0.627515517592512	0.445937962548311	0.655903972928956	0.998591218466416	Exon	Hippocampus
e1055012	ENSG00000234465.10	ENSG00000234465	PINLYP	-0.0300051129972147	-2.50935137928009	-0.445929946629628	0.655909758043066	0.998591218466416	Exon	Hippocampus
e22398	ENSG00000084636.17	ENSG00000084636	COL16A1	0.0271294554562335	-1.46688794980591	0.445924686486315	0.655913554316553	0.998591218466416	Exon	Hippocampus
e623280	ENSG00000166833.19	ENSG00000166833	NAV2	0.0221620854516501	-1.23545930791672	0.445921570452357	0.655915803179091	0.998591218466416	Exon	Hippocampus
e310363	ENSG00000151612.15	ENSG00000151612	ZNF827	0.0186240787529723	-0.486665125116712	0.445920716740887	0.655916419308913	0.998591218466416	Exon	Hippocampus
e460523	ENSG00000161036.11	ENSG00000161036	LRWD1	-0.0188911991524404	-0.927602953392631	-0.445914071238446	0.65592121542474	0.998591218466416	Exon	Hippocampus
e545685	ENSG00000119509.12	ENSG00000119509	INVS	0.0178243918232824	-1.08331050531823	0.445913900116207	0.655921338925308	0.998591218466416	Exon	Hippocampus
e731121	ENSG00000136051.13	ENSG00000136051	KIAA1033	0.024668709054296	-0.0778887165675701	0.445907988859984	0.655925605141669	0.998591218466416	Exon	Hippocampus
e566736	ENSG00000232656.7	ENSG00000232656	IDI2-AS1	0.0372005356563516	-3.13910220986051	0.445904672780075	0.655927998396673	0.998591218466416	Exon	Hippocampus
e182606	ENSG00000144445.16	ENSG00000144445	KANSL1L	0.0293381707918261	-2.35368480276857	0.445903400372177	0.655928916709793	0.998591218466416	Exon	Hippocampus
e221867	ENSG00000114316.12	ENSG00000114316	USP4	-0.02367057617829	-2.20140571711902	-0.445900964442224	0.65593067475318	0.998591218466416	Exon	Hippocampus
e97853	ENSG00000136636.12	ENSG00000136636	KCTD3	-0.0160460919661953	0.724207827325084	-0.44590088348844	0.655930733178647	0.998591218466416	Exon	Hippocampus
e781756	ENSG00000087303.17	ENSG00000087303	NID2	-0.0607395940309173	-2.79501789728775	-0.445897635749596	0.655933077118483	0.998591218466416	Exon	Hippocampus
e714233	ENSG00000166888.10	ENSG00000166888	STAT6	0.0273896148198486	-1.8498153455148	0.445895280230527	0.655934777132603	0.998591218466416	Exon	Hippocampus
e609846	ENSG00000177106.14	ENSG00000177106	EPS8L2	0.0344510286033695	-1.18827764236165	0.445891407012299	0.655937572497296	0.998591218466416	Exon	Hippocampus
e609985	ENSG00000177106.14	ENSG00000177106	EPS8L2	0.0344510286033695	-1.18827764236165	0.445891407012299	0.655937572497296	0.998591218466416	Exon	Hippocampus
e655840	ENSG00000149243.15	ENSG00000149243	KLHL35	0.0339666882531029	-2.7302511048178	0.445888983124109	0.655939321859352	0.998591218466416	Exon	Hippocampus
e311132	ENSG00000198589.10	ENSG00000198589	LRBA	-0.018565445716175	0.301663505915301	-0.445888564992992	0.655939623632007	0.998591218466416	Exon	Hippocampus
e457826	ENSG00000121716.19	ENSG00000121716	PILRB	0.028570051783312	-1.34928351029344	0.445884031085805	0.655942895836988	0.998591218466416	Exon	Hippocampus
e1161553	ENSG00000072133.10	ENSG00000072133	RPS6KA6	0.029443919318215	-1.43979539667227	0.445875601502963	0.655948979641027	0.998591218466416	Exon	Hippocampus
e449634	ENSG00000135218.17	ENSG00000135218	CD36	0.0701774734366975	-2.35280033422192	0.445874692963789	0.655949635353882	0.998591218466416	Exon	Hippocampus
e1155712	ENSG00000124313.12	ENSG00000124313	IQSEC2	-0.0312219823672332	2.63973365109713	-0.445874093435999	0.655950068046519	0.998591218466416	Exon	Hippocampus
e261883	ENSG00000169760.17	ENSG00000169760	NLGN1	0.0186694348756826	1.36377362283409	0.445872933011386	0.655950905551288	0.998591218466416	Exon	Hippocampus
e48778	ENSG00000171492.14	ENSG00000171492	LRRC8D	0.0168719850757232	1.65958667032134	0.445870970726054	0.655952321778116	0.998591218466416	Exon	Hippocampus
e1065812	ENSG00000104951.15	ENSG00000104951	IL4I1	0.0198292722426748	-1.32590702203717	0.445867206299883	0.655955038655258	0.998591218466416	Exon	Hippocampus
e1092477	ENSG00000185513.14	ENSG00000185513	L3MBTL1	-0.0202262582000234	-0.472008860633487	-0.445866353075694	0.655955654448364	0.998591218466416	Exon	Hippocampus
e117909	ENSG00000243943.9	ENSG00000243943	ZNF512	0.0119332082994153	0.38326558056739	0.445866241202599	0.655955735189975	0.998591218466416	Exon	Hippocampus
e319057	ENSG00000250327.1	ENSG00000250327	RPSAP70	-0.0235156510490194	-1.54351779390729	-0.445866213136127	0.65595575544625	0.998591218466416	Exon	Hippocampus
e874172	ENSG00000140740.10	ENSG00000140740	UQCRC2	-0.016044479956873	1.96280942335401	-0.445858761882345	0.655961133211641	0.998591218466416	Exon	Hippocampus
e1098337	ENSG00000124164.15	ENSG00000124164	VAPB	0.0190838335365	-0.571414072668432	0.445840623793378	0.655974224021269	0.998591218466416	Exon	Hippocampus
e858232	ENSG00000103024.7	ENSG00000103024	NME3	0.0150394980145659	0.717166881859682	0.445838098391903	0.65597604668862	0.998591218466416	Exon	Hippocampus
e430592	ENSG00000048052.21	ENSG00000048052	HDAC9	0.0243572827746947	-1.50944055830215	0.445828673911495	0.655982848671894	0.998591218466416	Exon	Hippocampus
e1083394	ENSG00000101343.14	ENSG00000101343	CRNKL1	-0.0171408338394015	-0.805657799394313	-0.445819199176777	0.655989686954365	0.998591218466416	Exon	Hippocampus
e1003549	ENSG00000071991.8	ENSG00000071991	CDH19	0.0404613537900075	-1.38676836391879	0.445818805893435	0.655989970802788	0.998591218466416	Exon	Hippocampus
e296356	ENSG00000138674.16	ENSG00000138674	SEC31A	0.0220359922471572	-0.49443883618262	0.445818311588547	0.6559903275626	0.998591218466416	Exon	Hippocampus
e636974	ENSG00000256443.1	ENSG00000256443		-0.0395974716488926	-2.36343978803247	-0.445809181077232	0.655996917435731	0.998591218466416	Exon	Hippocampus
e618131	ENSG00000205339.9	ENSG00000205339	IPO7	-0.0123343636545864	1.48354733322818	-0.445809086699364	0.655996985552339	0.998591218466416	Exon	Hippocampus
e234840	ENSG00000144736.13	ENSG00000144736	SHQ1	0.0189976078848054	-1.30882927381493	0.445808156811262	0.655997656693138	0.998591218466416	Exon	Hippocampus
e24218	ENSG00000121905.9	ENSG00000121905	HPCA	0.0709434397338805	-2.42766516025789	0.445805369829206	0.655999668181304	0.998591218466416	Exon	Hippocampus
e189618	ENSG00000135919.12	ENSG00000135919	SERPINE2	-0.0196052802321393	1.89237639627005	-0.445797122471604	0.656005620678588	0.998591218466416	Exon	Hippocampus
e1028006	ENSG00000037757.13	ENSG00000037757	MRI1	-0.0224332501417921	-0.698669769363054	-0.445795243322013	0.656006976950339	0.998591218466416	Exon	Hippocampus
e565794	ENSG00000181090.18	ENSG00000181090	EHMT1	-0.0166846220745667	-0.885614744342278	-0.445794286737474	0.656007667363393	0.998591218466416	Exon	Hippocampus
e36686	ENSG00000117859.18	ENSG00000117859	OSBPL9	-0.0252163267950713	-1.27807496765121	-0.445790468801524	0.656010422954276	0.998591218466416	Exon	Hippocampus
e1088477	ENSG00000125991.18	ENSG00000125991	ERGIC3	0.0204306401564062	0.728644524939282	0.44578859176828	0.656011777702586	0.998591218466416	Exon	Hippocampus
e567017	ENSG00000107959.15	ENSG00000107959	PITRM1	0.0150692879296405	0.542267455936204	0.445788116284917	0.656012120882773	0.998591218466416	Exon	Hippocampus
e693363	ENSG00000123104.11	ENSG00000123104	ITPR2	-0.0199553234451409	-0.911284180673069	-0.445780328724436	0.656017741566076	0.998591218466416	Exon	Hippocampus
e375955	ENSG00000137414.5	ENSG00000137414	FAM8A1	0.0139370617379217	4.54413727946298	0.445779442078218	0.656018381505536	0.998591218466416	Exon	Hippocampus
e854541	ENSG00000090565.15	ENSG00000090565	RAB11FIP3	-0.0236686321762867	0.14099873327698	-0.445776915909141	0.656020204776728	0.998591218466416	Exon	Hippocampus
e544057	ENSG00000130958.11	ENSG00000130958	SLC35D2	0.033629942519316	-1.37765779483847	0.445774092710604	0.656022242432387	0.998591218466416	Exon	Hippocampus
e1050447	ENSG00000105223.19	ENSG00000105223	PLD3	0.0223691283353805	2.05162027168757	0.445772642070222	0.656023289439308	0.998591218466416	Exon	Hippocampus
e590292	ENSG00000185737.12	ENSG00000185737	NRG3	0.022599611225327	-0.388662201392717	0.445772203819728	0.656023605748917	0.998591218466416	Exon	Hippocampus
e865749	ENSG00000078328.19	ENSG00000078328	RBFOX1	-0.0353921823581443	-0.50200353423268	-0.445772045887691	0.656023719737215	0.998591218466416	Exon	Hippocampus
e136353	ENSG00000115307.16	ENSG00000115307	AUP1	-0.0264635584113781	-1.75186149286113	-0.445771133063962	0.656024378572811	0.998591218466416	Exon	Hippocampus
e850589	ENSG00000184056.14	ENSG00000184056	VPS33B	0.021495299840082	-1.41266922403279	0.445764493278658	0.656029170882812	0.998591218466416	Exon	Hippocampus
e21955	ENSG00000060688.12	ENSG00000060688	SNRNP40	-0.0154388699167506	-0.200795054960875	-0.445763866625968	0.656029623174368	0.998591218466416	Exon	Hippocampus
e1133474	ENSG00000100124.13	ENSG00000100124	ANKRD54	-0.0137167589837685	1.67656070906178	-0.445762746830529	0.656030431395935	0.998591218466416	Exon	Hippocampus
e123679	ENSG00000152527.13	ENSG00000152527	PLEKHH2	-0.0326098422517469	-1.54368000537587	-0.445748682112668	0.65604058275615	0.998591218466416	Exon	Hippocampus
e473065	ENSG00000146963.17	ENSG00000146963	LUC7L2	0.022147328635963	-1.39111770848646	0.445748592788276	0.656040647227187	0.998591218466416	Exon	Hippocampus
e809655	ENSG00000224078.12	ENSG00000224078	SNHG14	-0.0323858007290306	-0.619431382956304	-0.445745390953937	0.656042958194296	0.998591218466416	Exon	Hippocampus
e454481	ENSG00000127922.9	ENSG00000127922	SHFM1	0.0172789754715845	1.84528262766144	0.445741884499781	0.656045489028658	0.998591218466416	Exon	Hippocampus
e1042920	ENSG00000249115.8	ENSG00000249115	HAUS5	-0.0245745579264949	-1.42092008650675	-0.445729429604021	0.656054478563137	0.998591218466416	Exon	Hippocampus
e504186	ENSG00000276418.5	ENSG00000276418		0.0165053947543496	1.68968063367701	0.445727818279688	0.656055641567744	0.998591218466416	Exon	Hippocampus
e742479	ENSG00000139726.10	ENSG00000139726	DENR	-0.016131495550587	0.916181433277055	-0.445723214897676	0.656058964152659	0.998591218466416	Exon	Hippocampus
e359771	ENSG00000183876.8	ENSG00000183876	ARSI	-0.0362194631893039	-1.83775262305269	-0.445717430793906	0.656063138957285	0.998591218466416	Exon	Hippocampus
e454504	ENSG00000127922.9	ENSG00000127922	SHFM1	0.0172784387998927	1.84523096446964	0.445706980734277	0.656070681545938	0.998591218466416	Exon	Hippocampus
e769919	ENSG00000197324.8	ENSG00000197324	LRP10	-0.0311401223938187	-1.25307003259504	-0.445706050622603	0.656071352878718	0.998591218466416	Exon	Hippocampus
e1090353	ENSG00000080839.11	ENSG00000080839	RBL1	-0.0295031941901122	-2.69370923214899	-0.445705783115205	0.656071545959333	0.998591218466416	Exon	Hippocampus
e1035309	ENSG00000105701.15	ENSG00000105701	FKBP8	0.0141978442447692	2.6001134763846	0.445704204367002	0.656072685463514	0.998591218466416	Exon	Hippocampus
e218457	ENSG00000047849.21	ENSG00000047849	MAP4	0.0209156420360117	3.00548765076371	0.445677662806793	0.656091842672192	0.998591218466416	Exon	Hippocampus
e589880	ENSG00000230091.6	ENSG00000230091	TMEM254-AS1	-0.0192869918933424	-0.358902647814462	-0.445674569910688	0.656094075082336	0.998591218466416	Exon	Hippocampus
e949518	ENSG00000184988.8	ENSG00000184988	TMEM106A	0.0369679138253386	-2.87774297470332	0.445672071062598	0.656095878718992	0.998591218466416	Exon	Hippocampus
e112512	ENSG00000151779.12	ENSG00000151779	NBAS	0.0184841468944886	-1.00785424312191	0.445668958400993	0.656098125401225	0.998591218466416	Exon	Hippocampus
e1054007	ENSG00000105429.12	ENSG00000105429	MEGF8	-0.0246480676051301	-1.20092778439087	-0.445668234419161	0.656098647963173	0.998591218466416	Exon	Hippocampus
e1022861	ENSG00000127616.17	ENSG00000127616	SMARCA4	-0.017620901166054	0.321254632955698	-0.445655295878492	0.656107986884882	0.998591218466416	Exon	Hippocampus
e58125	ENSG00000134207.14	ENSG00000134207	SYT6	-0.0338598499760733	-1.24159795033018	-0.445648260601209	0.656113064907085	0.998591218466416	Exon	Hippocampus
e649684	ENSG00000110721.11	ENSG00000110721	CHKA	-0.0217480721479978	-0.410628794273698	-0.445644426288437	0.656115832498449	0.998591218466416	Exon	Hippocampus
e329201	ENSG00000164171.10	ENSG00000164171	ITGA2	-0.0441237774036495	-2.16019579819099	-0.445639065470701	0.656119701922833	0.998591218466416	Exon	Hippocampus
e874742	ENSG00000237296.9	ENSG00000237296	SMG1P1	0.0288294259237991	-1.04063889149536	0.445628615078244	0.656127245015726	0.998591218466416	Exon	Hippocampus
e1025721	ENSG00000105576.15	ENSG00000105576	TNPO2	0.0377125956621541	-2.83431318892439	0.44562715935033	0.656128295762874	0.998591218466416	Exon	Hippocampus
e1025747	ENSG00000105576.15	ENSG00000105576	TNPO2	0.0377125956621541	-2.83431318892439	0.44562715935033	0.656128295762874	0.998591218466416	Exon	Hippocampus
e267957	ENSG00000058866.14	ENSG00000058866	DGKG	-0.0258734302261655	0.894139596803946	-0.445625872233437	0.65612922480684	0.998591218466416	Exon	Hippocampus
e675202	ENSG00000149554.12	ENSG00000149554	CHEK1	0.0279746552153656	-1.63256137005371	0.44562514594122	0.656129749046486	0.998591218466416	Exon	Hippocampus
e897508	ENSG00000072736.18	ENSG00000072736	NFATC3	-0.0206117147247396	-0.720669487525413	-0.445623979596334	0.65613059091767	0.998591218466416	Exon	Hippocampus
e1152056	ENSG00000221994.10	ENSG00000221994	ZNF630	-0.0401068692560067	-2.82878895431394	-0.445620610115829	0.656133023021116	0.998591218466416	Exon	Hippocampus
e1064872	ENSG00000169169.14	ENSG00000169169	CPT1C	0.0198778501025624	0.198255921884192	0.44561886726506	0.65613428101866	0.998591218466416	Exon	Hippocampus
e764873	ENSG00000126217.20	ENSG00000126217	MCF2L	0.0365883920674327	-2.67819958189379	0.445611921102452	0.656139294799878	0.998591218466416	Exon	Hippocampus
e818843	ENSG00000166887.15	ENSG00000166887	VPS39	-0.0160540673585262	0.279648668821887	-0.445610960274771	0.656139988332201	0.998591218466416	Exon	Hippocampus
e454512	ENSG00000127922.9	ENSG00000127922	SHFM1	0.0172748902976058	1.84519667616517	0.44560698443008	0.656142858128624	0.998591218466416	Exon	Hippocampus
e416447	ENSG00000112419.14	ENSG00000112419	PHACTR2	-0.0435064466571512	1.4341954310098	-0.445603755529717	0.656145188778422	0.998591218466416	Exon	Hippocampus
e561120	ENSG00000186350.9	ENSG00000186350	RXRA	-0.0218708412263617	-0.49015297510972	-0.445597176701587	0.6561499374471	0.998591218466416	Exon	Hippocampus
e231869	ENSG00000168291.12	ENSG00000168291	PDHB	0.015378812958014	0.965434561307976	0.445593941490897	0.65615227266198	0.998591218466416	Exon	Hippocampus
e794293	ENSG00000133935.6	ENSG00000133935	C14orf1	0.0185501990821421	-0.0713413773296431	0.445590802631062	0.656154538332852	0.998591218466416	Exon	Hippocampus
e277501	ENSG00000109736.14	ENSG00000109736	MFSD10	-0.0230889098342597	-1.26249196244281	-0.445589769998691	0.656155283701356	0.998591218466416	Exon	Hippocampus
e582527	ENSG00000151150.21	ENSG00000151150	ANK3	0.0164074737846544	2.48958601825089	0.445586979791284	0.656157297713852	0.998591218466416	Exon	Hippocampus
e345921	ENSG00000172869.14	ENSG00000172869	DMXL1	-0.0117232892189157	1.45681728167264	-0.4455838283007	0.656159572508845	0.998591218466416	Exon	Hippocampus
e70965	ENSG00000169242.11	ENSG00000169242	EFNA1	0.0319064931018609	-0.455300948221961	0.445583652458897	0.656159699434292	0.998591218466416	Exon	Hippocampus
e948708	ENSG00000266967.6	ENSG00000266967	AARSD1	0.0171578184025632	-0.0718076446943051	0.44558081112934	0.65616175035313	0.998591218466416	Exon	Hippocampus
e987461	ENSG00000082397.17	ENSG00000082397	EPB41L3	0.0264652720717005	-0.100361512684527	0.445577116536655	0.656164417175348	0.998591218466416	Exon	Hippocampus
e249419	ENSG00000196353.11	ENSG00000196353	CPNE4	0.0471230066907802	0.491872503708285	0.445573127268315	0.656167296704596	0.998591218466416	Exon	Hippocampus
e673539	ENSG00000254944.1	ENSG00000254944	ATP5F1P5	-0.0321670876144675	-1.26168697399436	-0.44556342537839	0.656174299733427	0.998591218466416	Exon	Hippocampus
e833420	ENSG00000074621.13	ENSG00000074621	SLC24A1	0.0232919670405952	-0.620782835145178	0.445555512316594	0.656180011570838	0.998591218466416	Exon	Hippocampus
e415045	ENSG00000135525.18	ENSG00000135525	MAP7	-0.0189082219467332	1.57677200883432	-0.445551187639075	0.656183133235115	0.998591218466416	Exon	Hippocampus
e918111	ENSG00000132530.16	ENSG00000132530	XAF1	0.043130321683144	-2.98399802041918	0.445546144245091	0.656186773695172	0.998591218466416	Exon	Hippocampus
e186572	ENSG00000135912.10	ENSG00000135912	TTLL4	0.0281960047503928	-1.82203135257216	0.445541956389506	0.656189796610387	0.998591218466416	Exon	Hippocampus
e792218	ENSG00000119725.17	ENSG00000119725	ZNF410	-0.0133753956528182	0.445132613485114	-0.445538752074482	0.65619210958141	0.998591218466416	Exon	Hippocampus
e849552	ENSG00000140575.12	ENSG00000140575	IQGAP1	-0.0258743873670607	0.161562046123917	-0.445530469235301	0.656198088399351	0.998591218466416	Exon	Hippocampus
e770791	ENSG00000100813.14	ENSG00000100813	ACIN1	-0.0243845610514543	-1.53169943133474	-0.445526419207322	0.656201011846986	0.998591218466416	Exon	Hippocampus
e129356	ENSG00000115504.14	ENSG00000115504	EHBP1	-0.0298968834960905	-2.25726133451854	-0.445524784196607	0.656202192054702	0.998591218466416	Exon	Hippocampus
e702156	ENSG00000139636.15	ENSG00000139636	LMBR1L	0.0186079153390617	-1.10669157578558	0.445524340487865	0.656202512339284	0.998591218466416	Exon	Hippocampus
e749122	ENSG00000027001.9	ENSG00000027001	MIPEP	-0.0333175990469432	-1.55189053436987	-0.445519087273412	0.656206304299142	0.998591218466416	Exon	Hippocampus
e709490	ENSG00000161638.10	ENSG00000161638	ITGA5	-0.0601272338934056	-3.22288281434104	-0.445518763924892	0.656206537704068	0.998591218466416	Exon	Hippocampus
e113798	ENSG00000119771.14	ENSG00000119771	KLHL29	-0.0312360307032202	-1.68315567111881	-0.445518070688827	0.656207038107626	0.998591218466416	Exon	Hippocampus
e382263	ENSG00000204469.12	ENSG00000204469	PRRC2A	-0.0254024027691285	0.353585609711538	-0.445508330741891	0.656214068779704	0.998591218466416	Exon	Hippocampus
e662978	ENSG00000152558.14	ENSG00000152558	TMEM123	0.0345966568352456	-1.92225878895969	0.445505761902382	0.656215923072952	0.998591218466416	Exon	Hippocampus
e360478	ENSG00000145901.14	ENSG00000145901	TNIP1	-0.0170138766587417	-0.436212606709076	-0.445501819897305	0.656218768577312	0.998591218466416	Exon	Hippocampus
e178566	ENSG00000003400.14	ENSG00000003400	CASP10	-0.0271889399563527	-0.341348384417438	-0.445490576253527	0.656226884737798	0.998591218466416	Exon	Hippocampus
e545958	ENSG00000155827.11	ENSG00000155827	RNF20	0.0142765310565623	-0.376637376982739	0.445489647585612	0.656227555093286	0.998591218466416	Exon	Hippocampus
e719034	ENSG00000127334.10	ENSG00000127334	DYRK2	0.0271787980400802	0.243853792393192	0.445486857709132	0.656229568956943	0.998591218466416	Exon	Hippocampus
e286195	ENSG00000064042.17	ENSG00000064042	LIMCH1	-0.0319160228187224	-2.604910349823	-0.44548347060616	0.656232013930056	0.998591218466416	Exon	Hippocampus
e930522	ENSG00000264940.4	ENSG00000264940	SNORD3C	-0.0644814875443494	3.53602696361102	-0.445481173967234	0.656233671756108	0.998591218466416	Exon	Hippocampus
e1028136	ENSG00000132024.17	ENSG00000132024	CC2D1A	0.0198427283352659	-1.01352002262343	0.445477369944897	0.656236417688806	0.998591218466416	Exon	Hippocampus
e433786	ENSG00000106069.20	ENSG00000106069	CHN2	-0.0338251508156596	-1.60490522787002	-0.445470764247654	0.656241186021006	0.998591218466416	Exon	Hippocampus
e437935	ENSG00000136279.19	ENSG00000136279	DBNL	-0.020579692850892	-1.06870925307541	-0.445461991744364	0.656247518487052	0.998591218466416	Exon	Hippocampus
e590190	ENSG00000108219.14	ENSG00000108219	TSPAN14	-0.0176247806481467	3.63656577984775	-0.445455364460778	0.656252302434251	0.998591218466416	Exon	Hippocampus
e942778	ENSG00000141750.6	ENSG00000141750	STAC2	-0.0429991557228032	-2.24340574548621	-0.445451530128972	0.656255070277743	0.998591218466416	Exon	Hippocampus
e1095292	ENSG00000101040.19	ENSG00000101040	ZMYND8	-0.0224620034898547	-0.151881280429477	-0.44545025343022	0.656255991874136	0.998591218466416	Exon	Hippocampus
e1004131	ENSG00000166342.18	ENSG00000166342	NETO1	-0.0339378455194834	0.171859181771602	-0.445449676921563	0.65625640803223	0.998591218466416	Exon	Hippocampus
e401206	ENSG00000196586.13	ENSG00000196586	MYO6	0.0170898503027618	0.72107512204241	0.445444604039547	0.65626006994354	0.998591218466416	Exon	Hippocampus
e318140	ENSG00000250410.1	ENSG00000250410		-0.0337363907585499	-2.87000870369912	-0.445429504967365	0.656270969410934	0.998591218466416	Exon	Hippocampus
e1164612	ENSG00000133131.14	ENSG00000133131	MORC4	0.0307425495581026	-1.79113028872624	0.445426994316313	0.656272781765131	0.998591218466416	Exon	Hippocampus
e394044	ENSG00000096080.11	ENSG00000096080	MRPS18A	0.0165919091855457	1.18464198604801	0.445410876368558	0.656284416815606	0.998591218466416	Exon	Hippocampus
e1076296	ENSG00000166704.11	ENSG00000166704	ZNF606	0.0238789393230235	-2.25634976541586	0.445409172502489	0.65628564678898	0.998591218466416	Exon	Hippocampus
e1163352	ENSG00000166432.14	ENSG00000166432	ZMAT1	0.033251554364141	-2.32034083302914	0.445408645205253	0.656286027430331	0.998591218466416	Exon	Hippocampus
e794791	ENSG00000165548.10	ENSG00000165548	TMEM63C	-0.0310890754480821	-1.55722703703947	-0.44540706217591	0.656287170176151	0.998591218466416	Exon	Hippocampus
e86583	ENSG00000135829.16	ENSG00000135829	DHX9	-0.0112400948823335	1.66528595358013	-0.445396071764515	0.65629510387743	0.998591218466416	Exon	Hippocampus
e197895	ENSG00000115685.14	ENSG00000115685	PPP1R7	-0.0167619525663484	1.01471462818963	-0.445387424853687	0.65630134589201	0.998591218466416	Exon	Hippocampus
e88576	ENSG00000000971.15	ENSG00000000971	CFH	-0.0533140955292625	-1.86586035769543	-0.445386951204114	0.656301687809905	0.998591218466416	Exon	Hippocampus
e1142095	ENSG00000025770.18	ENSG00000025770	NCAPH2	0.0222884493913791	-1.58152163469703	0.445378033343245	0.656308125443952	0.998591218466416	Exon	Hippocampus
e127507	ENSG00000275052.4	ENSG00000275052	PPP4R3B	0.0143872539852104	0.755935510012842	0.445375202368279	0.656310169076262	0.998591218466416	Exon	Hippocampus
e131881	ENSG00000179818.13	ENSG00000179818	PCBP1-AS1	0.0211999672322297	-1.4775924227585	0.445375191078222	0.656310177226365	0.998591218466416	Exon	Hippocampus
e501488	ENSG00000213865.7	ENSG00000213865	C8orf44	0.0259964429338512	-1.85967121732327	0.445374911371546	0.656310379141963	0.998591218466416	Exon	Hippocampus
e1109254	ENSG00000185808.13	ENSG00000185808	PIGP	-0.0405366717420997	-2.6163890863867	-0.445371624022357	0.656312752226551	0.998591218466416	Exon	Hippocampus
e234904	ENSG00000163605.14	ENSG00000163605	PPP4R2	0.0160540607066071	1.13907734688974	0.445366764102059	0.65631626053135	0.998591218466416	Exon	Hippocampus
e16760	ENSG00000117305.14	ENSG00000117305	HMGCL	0.0223508270168548	-0.824556730262108	0.44536370093396	0.65631847179114	0.998591218466416	Exon	Hippocampus
e151467	ENSG00000155438.11	ENSG00000155438	NIFK	0.0212416298372845	-0.944425732565544	0.445346722622628	0.656330728260216	0.998591218466416	Exon	Hippocampus
e938835	ENSG00000092871.16	ENSG00000092871	RFFL	0.0410868562919002	-2.92495642457832	0.44533832943063	0.656336787253869	0.998591218466416	Exon	Hippocampus
e1138328	ENSG00000186976.14	ENSG00000186976	EFCAB6	-0.0225819876923317	-1.50919251156539	-0.445335641607743	0.656338727581469	0.998591218466416	Exon	Hippocampus
e299188	ENSG00000152208.12	ENSG00000152208	GRID2	0.0259107739775027	0.280783493418569	0.445335182606927	0.656339058932386	0.998591218466416	Exon	Hippocampus
e24262	ENSG00000116514.16	ENSG00000116514	RNF19B	0.0251087595885784	-1.67826372753012	0.44533372213483	0.656340113242004	0.998591218466416	Exon	Hippocampus
e139359	ENSG00000115548.16	ENSG00000115548	KDM3A	0.0162246190031519	0.266645877806517	0.445328134888023	0.656344146661969	0.998591218466416	Exon	Hippocampus
e637148	ENSG00000134825.14	ENSG00000134825	TMEM258	0.017033186978959	1.45477451352057	0.445327887985755	0.656344324900351	0.998591218466416	Exon	Hippocampus
e935531	ENSG00000167543.15	ENSG00000167543	TP53I13	-0.0290474425717432	-2.10404855455222	-0.445327830142011	0.656344366657667	0.998591218466416	Exon	Hippocampus
e94422	ENSG00000266094.7	ENSG00000266094	RASSF5	-0.0360533658650482	-3.10587955020378	-0.445327637737419	0.656344505554275	0.998591218466416	Exon	Hippocampus
e68494	ENSG00000143624.13	ENSG00000143624	INTS3	0.0128828422910365	1.20278591105856	0.445325758189015	0.656345862398287	0.998591218466416	Exon	Hippocampus
e396294	ENSG00000225791.6	ENSG00000225791	TRAM2-AS1	-0.0214351996709002	-0.503031894692634	-0.445320879096641	0.65634938461524	0.998591218466416	Exon	Hippocampus
e610916	ENSG00000177830.17	ENSG00000177830	CHID1	0.0197440989507865	-0.582574839884142	0.445308991683684	0.65635796617117	0.998591218466416	Exon	Hippocampus
e760511	ENSG00000226683.2	ENSG00000226683	PWWP2AP1	0.0321667345490555	-2.26832542765483	0.445307768550633	0.656358849156849	0.998591218466416	Exon	Hippocampus
e1157221	ENSG00000204271.11	ENSG00000204271	SPIN3	0.0226077410886461	-1.26751391043231	0.445303802448892	0.656361712308236	0.998591218466416	Exon	Hippocampus
e647845	ENSG00000173120.14	ENSG00000173120	KDM2A	-0.0296894674544035	-2.64046863032437	-0.445298924737852	0.656365233562506	0.998591218466416	Exon	Hippocampus
e837167	ENSG00000137817.16	ENSG00000137817	PARP6	-0.0143469767916358	0.237055915263156	-0.445292677421968	0.656369743555442	0.998591218466416	Exon	Hippocampus
e153397	ENSG00000136718.9	ENSG00000136718	IMP4	-0.0162635520955359	-0.460715977281	-0.445271691556524	0.656384893530536	0.998591218466416	Exon	Hippocampus
e509715	ENSG00000104450.12	ENSG00000104450	SPAG1	0.0256691050177557	-0.598007098243102	0.445267354072059	0.656388024835894	0.998591218466416	Exon	Hippocampus
e890051	ENSG00000005194.14	ENSG00000005194	CIAPIN1	0.0140744372887386	-0.314591385288965	0.445267290353753	0.656388070835291	0.998591218466416	Exon	Hippocampus
e816105	ENSG00000137841.11	ENSG00000137841	PLCB2	-0.0414031091251603	-2.28177605418957	-0.445266751751302	0.656388459662187	0.998591218466416	Exon	Hippocampus
e514504	ENSG00000156795.6	ENSG00000156795	WDYHV1	0.0210187916221056	-1.34132246251688	0.445266410417053	0.656388706077633	0.998591218466416	Exon	Hippocampus
e698515	ENSG00000184613.10	ENSG00000184613	NELL2	0.0307607752285089	3.31673879160156	0.445257239719635	0.656395326586094	0.998591218466416	Exon	Hippocampus
e116474	ENSG00000138028.14	ENSG00000138028	CGREF1	-0.0265150037096329	0.803932085114524	-0.445254733009733	0.656397136234434	0.998591218466416	Exon	Hippocampus
e420417	ENSG00000049618.22	ENSG00000049618	ARID1B	-0.0162448552666867	-0.229933033757433	-0.445253905962932	0.656397733297932	0.998591218466416	Exon	Hippocampus
e15575	ENSG00000142798.17	ENSG00000142798	HSPG2	-0.0561664361680342	-3.18630984421011	-0.445253798385219	0.656397810960694	0.998591218466416	Exon	Hippocampus
e443949	ENSG00000158321.15	ENSG00000158321	AUTS2	0.0205638044148314	-0.665984646193705	0.445248868523295	0.656401369942514	0.998591218466416	Exon	Hippocampus
e1017091	ENSG00000032444.15	ENSG00000032444	PNPLA6	-0.0174936437345279	0.0220023124563374	-0.445247390053797	0.656402437285508	0.998591218466416	Exon	Hippocampus
e683923	ENSG00000111652.9	ENSG00000111652	COPS7A	-0.0215315893424035	-1.19384095325949	-0.445243164807725	0.656405487597022	0.998591218466416	Exon	Hippocampus
e605524	ENSG00000065154.11	ENSG00000065154	OAT	0.0155229494328034	1.05236571021988	0.445237713408514	0.656409423107853	0.998591218466416	Exon	Hippocampus
e741580	ENSG00000110987.8	ENSG00000110987	BCL7A	-0.0242558365489648	-1.43613698423633	-0.44523601731247	0.656410647566884	0.998591218466416	Exon	Hippocampus
e844744	ENSG00000117899.10	ENSG00000117899	MESDC2	0.0189331872098967	-0.718087305804023	0.445227376041205	0.656416885955966	0.998591218466416	Exon	Hippocampus
e435880	ENSG00000228878.7	ENSG00000228878	SEPT7-AS1	0.0335007791328183	-2.67724766514371	0.445226683810178	0.65641738569904	0.998591218466416	Exon	Hippocampus
e1164233	ENSG00000123560.13	ENSG00000123560	PLP1	0.0391622617677123	5.30416240172183	0.445225965557363	0.656417904228215	0.998591218466416	Exon	Hippocampus
e60784	ENSG00000162825.16	ENSG00000162825	NBPF20	-0.0301988396064999	-2.66837673675886	-0.445214230255456	0.656426376333294	0.998591218466416	Exon	Hippocampus
e244861	ENSG00000160145.15	ENSG00000160145	KALRN	0.0289457756449866	1.45733200857325	0.445210319763352	0.656429199457566	0.998591218466416	Exon	Hippocampus
e886054	ENSG00000102935.11	ENSG00000102935	ZNF423	-0.0197870991700304	-0.805759504181931	-0.445209501401553	0.656429790262875	0.998591218466416	Exon	Hippocampus
e370182	ENSG00000176783.14	ENSG00000176783	RUFY1	-0.0241195516711071	-1.84727891916533	-0.445207794800603	0.656431022321202	0.998591218466416	Exon	Hippocampus
e528514	ENSG00000178031.16	ENSG00000178031	ADAMTSL1	0.0554414365718611	-3.36267205887977	0.445198512749463	0.656437723393552	0.998591218466416	Exon	Hippocampus
e841425	ENSG00000169371.13	ENSG00000169371	SNUPN	0.025591623778207	-2.29749850716142	0.445195222944456	0.65644009843791	0.998591218466416	Exon	Hippocampus
e981204	ENSG00000141577.13	ENSG00000141577	CEP131	-0.0301041849185527	-2.82147892431968	-0.445194164034424	0.656440862908975	0.998591218466416	Exon	Hippocampus
e121797	ENSG00000143889.15	ENSG00000143889	HNRNPLL	0.0268640228291455	-2.15448652984131	0.445182742715971	0.656449108455364	0.998591218466416	Exon	Hippocampus
e948832	ENSG00000108825.17	ENSG00000108825	PTGES3L-AARSD1	0.0171677920817353	-0.0723083064636916	0.445175795573063	0.656454123920442	0.998591218466416	Exon	Hippocampus
e635806	ENSG00000006118.14	ENSG00000006118	TMEM132A	-0.0272013247921381	-1.31384207214019	-0.445169258840801	0.656458843105209	0.998591218466416	Exon	Hippocampus
e1055212	ENSG00000105771.13	ENSG00000105771	SMG9	0.0231890915954486	-1.5709427005178	0.445166158602445	0.656461081322792	0.998591218466416	Exon	Hippocampus
e835152	ENSG00000140350.15	ENSG00000140350	ANP32A	0.0207099608815381	0.855186271601998	0.445161115845093	0.656464721948889	0.998591218466416	Exon	Hippocampus
e920909	ENSG00000129245.11	ENSG00000129245	FXR2	0.0142958691259422	0.444419070292781	0.445158520950058	0.656466595340374	0.998591218466416	Exon	Hippocampus
e1007069	ENSG00000065268.10	ENSG00000065268	WDR18	-0.0221581688688754	-1.1244538629107	-0.445154818067105	0.656469268650486	0.998591218466416	Exon	Hippocampus
e692349	ENSG00000134532.15	ENSG00000134532	SOX5	-0.017697375836845	0.168268029773726	-0.445151867878465	0.656471398553302	0.998591218466416	Exon	Hippocampus
e217437	ENSG00000160799.11	ENSG00000160799	CCDC12	-0.0187722196385763	-1.62663225332862	-0.445149667121807	0.656472987401935	0.998591218466416	Exon	Hippocampus
e906714	ENSG00000131148.8	ENSG00000131148	EMC8	0.0202756852729188	-1.4266318330944	0.445146798266571	0.656475058590433	0.998591218466416	Exon	Hippocampus
e259538	ENSG00000121871.3	ENSG00000121871	SLITRK3	0.0320444845060648	1.28390997581997	0.445142202843597	0.656478376291142	0.998591218466416	Exon	Hippocampus
e856701	ENSG00000196557.11	ENSG00000196557	CACNA1H	-0.0398874144034587	-1.63887401691336	-0.445137766786183	0.65648157894312	0.998591218466416	Exon	Hippocampus
e375573	ENSG00000008083.13	ENSG00000008083	JARID2	-0.0224509183629364	-0.844909215644394	-0.445136371140518	0.656482586543507	0.998591218466416	Exon	Hippocampus
e251465	ENSG00000240695.1	ENSG00000240695		0.0163424783409954	-0.123260096860511	0.445134860663794	0.656483677048034	0.998591218466416	Exon	Hippocampus
e927851	ENSG00000141026.5	ENSG00000141026	MED9	0.0101809396403085	2.14787855397294	0.445132292323125	0.656485531290229	0.998591218466416	Exon	Hippocampus
e21848	ENSG00000134644.15	ENSG00000134644	PUM1	0.0159154523347453	-0.792652555632976	0.445126946081102	0.656489391076109	0.998591218466416	Exon	Hippocampus
e885338	ENSG00000102893.15	ENSG00000102893	PHKB	0.0133795506019296	1.10813592761433	0.445124258799935	0.656491331195624	0.998591218466416	Exon	Hippocampus
e200156	ENSG00000113851.13	ENSG00000113851	CRBN	-0.0141126597907041	2.03360401984989	-0.445122646658375	0.656492495104464	0.998591218466416	Exon	Hippocampus
e923305	ENSG00000133026.12	ENSG00000133026	MYH10	0.0177362440840908	1.07258900022329	0.445119097998085	0.656495057113864	0.998591218466416	Exon	Hippocampus
e1027977	ENSG00000104957.13	ENSG00000104957	CCDC130	-0.0285609798476563	-2.04159396528272	-0.445114323173481	0.656498504377686	0.998591218466416	Exon	Hippocampus
e734372	ENSG00000196510.12	ENSG00000196510	ANAPC7	0.0145058558646511	0.276732495774468	0.445114217041956	0.656498581001184	0.998591218466416	Exon	Hippocampus
e1079341	ENSG00000149451.17	ENSG00000149451	ADAM33	-0.0300922281365263	-0.827244310634101	-0.445107738579408	0.656503258246638	0.998591218466416	Exon	Hippocampus
e1079361	ENSG00000149451.17	ENSG00000149451	ADAM33	-0.0300922281365263	-0.827244310634101	-0.445107738579408	0.656503258246638	0.998591218466416	Exon	Hippocampus
e136141	ENSG00000115282.19	ENSG00000115282	TTC31	0.0250603892048576	-2.22506765033457	0.445106530575248	0.656504130389004	0.998591218466416	Exon	Hippocampus
e367392	ENSG00000074317.10	ENSG00000074317	SNCB	0.036377639454761	3.32224902105007	0.445101773702876	0.656507564711153	0.998591218466416	Exon	Hippocampus
e446701	ENSG00000263001.5	ENSG00000263001	GTF2I	0.0339040923784944	-1.50521878531209	0.445099965661542	0.656508870065808	0.998591218466416	Exon	Hippocampus
e507340	ENSG00000164953.15	ENSG00000164953	TMEM67	-0.0274745865236485	-0.782844987049742	-0.445097624619545	0.656510560233415	0.998591218466416	Exon	Hippocampus
e357919	ENSG00000169302.14	ENSG00000169302	STK32A	0.0377623138131182	-3.19606373232153	0.445096725808576	0.656511209150557	0.998591218466416	Exon	Hippocampus
e60054	ENSG00000275131.2	ENSG00000275131		-0.023383602766235	-0.566573658903239	-0.445091636292017	0.656514883648383	0.998591218466416	Exon	Hippocampus
e1016080	ENSG00000125730.16	ENSG00000125730	C3	-0.0446451677940565	0.210455725871435	-0.445090934894932	0.656515390039386	0.998591218466416	Exon	Hippocampus
e93321	ENSG00000184144.10	ENSG00000184144	CNTN2	0.0356261669709391	0.36922565677246	0.44508855015324	0.656517111763917	0.998591218466416	Exon	Hippocampus
e426011	ENSG00000106012.17	ENSG00000106012	IQCE	-0.0151905537497947	-0.496099805943284	-0.445088184577996	0.656517375700365	0.998591218466416	Exon	Hippocampus
e229031	ENSG00000163931.15	ENSG00000163931	TKT	-0.0133669303929436	1.01415427875097	-0.445079855204643	0.656523389317306	0.998591218466416	Exon	Hippocampus
e899612	ENSG00000090857.13	ENSG00000090857	PDPR	-0.0265418200209466	0.399737827962714	-0.445078552310149	0.656524329979335	0.998591218466416	Exon	Hippocampus
e1040085	ENSG00000076650.6	ENSG00000076650	GPATCH1	0.023603169333259	-2.20888859177981	0.445076683256976	0.656525679396805	0.998591218466416	Exon	Hippocampus
e498948	ENSG00000187735.12	ENSG00000187735	TCEA1	0.0318255908649763	-0.365904232862462	0.445070223136709	0.656530343477779	0.998591218466416	Exon	Hippocampus
e867706	ENSG00000122299.11	ENSG00000122299	ZC3H7A	-0.015544801084616	-0.136493146471307	-0.445069969684207	0.656530526465822	0.998591218466416	Exon	Hippocampus
e373040	ENSG00000137266.14	ENSG00000137266	SLC22A23	-0.0200020510788113	-0.300848380801796	-0.445063948503132	0.656534873653843	0.998591218466416	Exon	Hippocampus
e1069718	ENSG00000182986.12	ENSG00000182986	ZNF320	-0.0331933547030886	-2.79819656976966	-0.44505904900104	0.656538411017761	0.998591218466416	Exon	Hippocampus
e548210	ENSG00000119321.8	ENSG00000119321	FKBP15	-0.0171851272710328	-1.16577529596709	-0.445058562712945	0.656538762110585	0.998591218466416	Exon	Hippocampus
e574164	ENSG00000150054.18	ENSG00000150054	MPP7	-0.0313659998856461	-1.2310551199861	-0.445056681666885	0.656540120198783	0.998591218466416	Exon	Hippocampus
e787291	ENSG00000272909.1	ENSG00000272909		0.0184367616470676	0.170591209046477	0.445053683405059	0.656542284903049	0.998591218466416	Exon	Hippocampus
e1172833	ENSG00000013619.13	ENSG00000013619	MAMLD1	-0.0312565014602511	-2.57044343118725	-0.445042525719157	0.656550340625971	0.998591218466416	Exon	Hippocampus
e129418	ENSG00000143951.15	ENSG00000143951	WDPCP	-0.0144494478931694	0.425079945995867	-0.445041373215682	0.656551172722718	0.998591218466416	Exon	Hippocampus
e528453	ENSG00000044459.14	ENSG00000044459	CNTLN	-0.0294752218875537	-2.06025119039781	-0.445039817917878	0.656552295633888	0.998591218466416	Exon	Hippocampus
e693662	ENSG00000256625.1	ENSG00000256625		-0.029032248423342	-2.46325598271724	-0.445036582166052	0.6565546318204	0.998591218466416	Exon	Hippocampus
e1026805	ENSG00000104907.12	ENSG00000104907	TRMT1	-0.0267097115260121	-2.31523662097753	-0.445032938957327	0.656557262191515	0.998591218466416	Exon	Hippocampus
e675869	ENSG00000150455.13	ENSG00000150455	TIRAP	-0.0261038854027278	-1.54471639765637	-0.445028542107636	0.656560436691806	0.998591218466416	Exon	Hippocampus
e261345	ENSG00000075651.15	ENSG00000075651	PLD1	0.0330576681746614	-1.21658125208659	0.445027535319765	0.656561163587758	0.998591218466416	Exon	Hippocampus
e565788	ENSG00000181090.18	ENSG00000181090	EHMT1	-0.0219349292151805	-1.60116368388818	-0.445023663392053	0.656563959103798	0.998591218466416	Exon	Hippocampus
e790875	ENSG00000205683.11	ENSG00000205683	DPF3	-0.0335913834473022	-1.05994048654405	-0.445016138748021	0.656569391879951	0.998591218466416	Exon	Hippocampus
e1161384	ENSG00000165288.10	ENSG00000165288	BRWD3	-0.0259724494046144	-0.56328348445669	-0.44501332778728	0.656571421391994	0.998591218466416	Exon	Hippocampus
e632187	ENSG00000109920.12	ENSG00000109920	FNBP4	0.0149350094756592	0.352986560076198	0.445009793637897	0.656573973049432	0.998591218466416	Exon	Hippocampus
e960175	ENSG00000011258.15	ENSG00000011258	MBTD1	-0.0166676950340988	-0.62600033921645	-0.445005958614339	0.656576741942709	0.998591218466416	Exon	Hippocampus
e1076241	ENSG00000196724.12	ENSG00000196724	ZNF418	0.0233264682937237	-1.96844034595249	0.445004984823206	0.656577445022252	0.998591218466416	Exon	Hippocampus
e215848	ENSG00000185219.16	ENSG00000185219	ZNF445	0.0340148110641972	-3.09413503563619	0.445002748353282	0.656579059760079	0.998591218466416	Exon	Hippocampus
e217966	ENSG00000114650.18	ENSG00000114650	SCAP	0.0137814144198498	0.583824223082045	0.444987219863121	0.656590271419815	0.998591218466416	Exon	Hippocampus
e601937	ENSG00000169129.14	ENSG00000169129	AFAP1L2	0.0257343836595588	-1.23443724556524	0.444985045694953	0.656591841188008	0.998591218466416	Exon	Hippocampus
e685772	ENSG00000177675.8	ENSG00000177675	CD163L1	0.037010928368545	-2.17439063398441	0.444980979555274	0.656594776980054	0.998591218466416	Exon	Hippocampus
e320297	ENSG00000028310.17	ENSG00000028310	BRD9	-0.0179527130664837	-1.16024919670144	-0.444979704070449	0.65659569789349	0.998591218466416	Exon	Hippocampus
e906980	ENSG00000103248.18	ENSG00000103248	MTHFSD	-0.0244406618819162	-2.09556642743581	-0.444974604053924	0.656599380164207	0.998591218466416	Exon	Hippocampus
e787490	ENSG00000070182.18	ENSG00000070182	SPTB	0.0278249703502448	-0.448688135019146	0.444963041325403	0.656607728618493	0.998591218466416	Exon	Hippocampus
e189408	ENSG00000237732.9	ENSG00000237732		-0.0434432612973036	-2.07989050867292	-0.444953439447946	0.656614661343165	0.998591218466416	Exon	Hippocampus
e639561	ENSG00000168539.3	ENSG00000168539	CHRM1	0.0378917583416163	1.51210637082799	0.444953267789207	0.656614785284068	0.998591218466416	Exon	Hippocampus
e1020508	ENSG00000130813.17	ENSG00000130813	C19orf66	0.0123331891976797	2.01267053201373	0.44495079063384	0.656616573838835	0.998591218466416	Exon	Hippocampus
e264062	ENSG00000078070.12	ENSG00000078070	MCCC1	-0.0133628595691043	-0.357118579746621	-0.444949296130953	0.65661765290019	0.998591218466416	Exon	Hippocampus
e123358	ENSG00000115970.18	ENSG00000115970	THADA	0.0207745613340306	-1.3435610135792	0.444948112007556	0.656618507861778	0.998591218466416	Exon	Hippocampus
e149680	ENSG00000144134.18	ENSG00000144134	RABL2A	0.0215371261209148	-1.13399827827049	0.444943616732692	0.656621753547332	0.998591218466416	Exon	Hippocampus
e814509	ENSG00000021776.10	ENSG00000021776	AQR	0.0175211505578382	-0.639852501851313	0.444943514957864	0.656621827031032	0.998591218466416	Exon	Hippocampus
e329447	ENSG00000134363.11	ENSG00000134363	FST	-0.0515519345686168	-2.4978831515028	-0.444941056736977	0.656623601922443	0.998591218466416	Exon	Hippocampus
e646608	ENSG00000254986.7	ENSG00000254986	DPP3	-0.0225394275565217	-1.30026951082643	-0.444938136804012	0.656625710183009	0.998591218466416	Exon	Hippocampus
e92153	ENSG00000058668.14	ENSG00000058668	ATP2B4	-0.0244033286770006	2.31415494673559	-0.444937703735281	0.656626022869094	0.998591218466416	Exon	Hippocampus
e1078810	ENSG00000132670.20	ENSG00000132670	PTPRA	-0.0138629409181834	2.05660137115229	-0.444934238875723	0.656628524583575	0.998591218466416	Exon	Hippocampus
e420442	ENSG00000049618.22	ENSG00000049618	ARID1B	0.0182350894788188	-1.05124542707885	0.444933042846722	0.656629388147056	0.998591218466416	Exon	Hippocampus
e126927	ENSG00000115310.17	ENSG00000115310	RTN4	0.0306804408030487	-2.28841314443728	0.444925550674785	0.656634797696994	0.998591218466416	Exon	Hippocampus
e213706	ENSG00000168026.17	ENSG00000168026	TTC21A	0.0289960459641265	-2.46422751658043	0.444924833301792	0.656635315660566	0.998591218466416	Exon	Hippocampus
e789723	ENSG00000029364.11	ENSG00000029364	SLC39A9	0.0135163267206576	0.668446764598772	0.444923930936819	0.656635967193809	0.998591218466416	Exon	Hippocampus
e263903	ENSG00000058063.15	ENSG00000058063	ATP11B	-0.0205108070030311	-0.360389013229078	-0.444922279581783	0.656637159519915	0.998591218466416	Exon	Hippocampus
e845307	ENSG00000255769.7	ENSG00000255769	GOLGA2P10	-0.0451863033606875	-2.65128396276953	-0.444904104374692	0.656650282603216	0.998591218466416	Exon	Hippocampus
e78722	ENSG00000158882.13	ENSG00000158882	TOMM40L	0.019608071593397	-0.197161055119087	0.444901541221171	0.656652133290942	0.998591218466416	Exon	Hippocampus
e862209	ENSG00000008517.16	ENSG00000008517	IL32	0.0600012748193437	-3.21310346487915	0.444894572601598	0.656657164892058	0.998591218466416	Exon	Hippocampus
e73969	ENSG00000160783.19	ENSG00000160783	PMF1	0.018681078471423	0.236103441758117	0.444894059218961	0.656657535573931	0.998591218466416	Exon	Hippocampus
e14766	ENSG00000075151.20	ENSG00000075151	EIF4G3	0.0248969170408276	-1.75451605886172	0.444892957158941	0.656658331303647	0.998591218466416	Exon	Hippocampus
e366329	ENSG00000113742.12	ENSG00000113742	CPEB4	-0.0161010032252705	0.993082123031979	-0.444892908729994	0.656658366271218	0.998591218466416	Exon	Hippocampus
e33573	ENSG00000132781.17	ENSG00000132781	MUTYH	-0.0221176803973075	-1.59628115543586	-0.444891342425482	0.656659497204008	0.998591218466416	Exon	Hippocampus
e879522	ENSG00000254634.4	ENSG00000254634	SMG1P6	-0.0332233099486659	-2.36399637503457	-0.444888293779271	0.656661698447434	0.998591218466416	Exon	Hippocampus
e776534	ENSG00000129493.14	ENSG00000129493	HEATR5A	-0.019184536263708	-0.348644052477397	-0.444878890513816	0.656668487996726	0.998591218466416	Exon	Hippocampus
e603065	ENSG00000151893.14	ENSG00000151893	CACUL1	0.0118021713457103	4.86301034092363	0.444877643495131	0.656669388398292	0.998591218466416	Exon	Hippocampus
e974527	ENSG00000132470.13	ENSG00000132470	ITGB4	-0.041664488110182	-1.86240737599195	-0.444876729071399	0.656670048652196	0.998591218466416	Exon	Hippocampus
e712599	ENSG00000062485.18	ENSG00000062485	CS	-0.0152830603961413	0.615173054694435	-0.444866887440813	0.656677154756705	0.998591218466416	Exon	Hippocampus
e834835	ENSG00000033800.13	ENSG00000033800	PIAS1	-0.0318424028781861	-2.37586842920953	-0.444857191746957	0.656684155518752	0.998591218466416	Exon	Hippocampus
e705859	ENSG00000123358.19	ENSG00000123358	NR4A1	-0.0674856621020581	-1.68853969942045	-0.444854232326211	0.656686292370348	0.998591218466416	Exon	Hippocampus
e1008426	ENSG00000160953.15	ENSG00000160953	MUM1	0.0331521175896423	-3.0287892218667	0.444853055504352	0.656687142096089	0.998591218466416	Exon	Hippocampus
e184238	ENSG00000115414.18	ENSG00000115414	FN1	-0.0447136245221033	0.268879796293902	-0.44483631213821	0.656699231713495	0.998591218466416	Exon	Hippocampus
e967182	ENSG00000256525.6	ENSG00000256525	POLG2	0.0394660666542715	-3.04045653829644	0.444831406672005	0.656702773742936	0.998591218466416	Exon	Hippocampus
e1120842	ENSG00000241973.10	ENSG00000241973	PI4KA	0.0204944520314751	2.0114910961502	0.444808730620049	0.656719147260569	0.998591218466416	Exon	Hippocampus
e200157	ENSG00000113851.13	ENSG00000113851	CRBN	-0.0148263667500649	1.86732950153511	-0.444807670169779	0.656719912975565	0.998591218466416	Exon	Hippocampus
e761081	ENSG00000102595.18	ENSG00000102595	UGGT2	0.0183466759355325	0.212851999208236	0.44479887837531	0.656726261244645	0.998591218466416	Exon	Hippocampus
e676862	ENSG00000084234.16	ENSG00000084234	APLP2	0.0164371669600679	2.89532405315817	0.444795702192281	0.656728554669312	0.998591218466416	Exon	Hippocampus
e544084	ENSG00000130958.11	ENSG00000130958	SLC35D2	0.0330021032343754	-1.41535439373453	0.44478783593813	0.656734234664936	0.998591218466416	Exon	Hippocampus
e1053220	ENSG00000076928.17	ENSG00000076928	ARHGEF1	0.0264993283011145	-1.48497158315469	0.444787812432872	0.656734251637436	0.998591218466416	Exon	Hippocampus
e648241	ENSG00000172830.12	ENSG00000172830	SSH3	0.0332383462285344	-2.48718870976562	0.444785494869399	0.656735925087104	0.998591218466416	Exon	Hippocampus
e29940	ENSG00000066185.12	ENSG00000066185	ZMYND12	-0.0385682597320266	-2.97766750087985	-0.444773946836198	0.65674426363415	0.998591218466416	Exon	Hippocampus
e182338	ENSG00000144406.18	ENSG00000144406	UNC80	0.0247561764072566	1.09939091892969	0.444764769183832	0.656750890618867	0.998591218466416	Exon	Hippocampus
e215947	ENSG00000186448.14	ENSG00000186448	ZNF197	-0.0341809525832221	-3.07932531864736	-0.444764702399451	0.656750938842526	0.998591218466416	Exon	Hippocampus
e856289	ENSG00000007376.7	ENSG00000007376	RPUSD1	-0.0246739878667429	-1.06489579242539	-0.444763534576635	0.656751782104148	0.998591218466416	Exon	Hippocampus
e1065002	ENSG00000196961.12	ENSG00000196961	AP2A1	-0.0234917289901181	-0.445352480135194	-0.444762492424027	0.656752534622185	0.998591218466416	Exon	Hippocampus
e785571	ENSG00000139974.15	ENSG00000139974	SLC38A6	-0.0162923534197381	-0.721426260718237	-0.444759869910933	0.656754428289197	0.998591218466416	Exon	Hippocampus
e861767	ENSG00000162073.13	ENSG00000162073	PAQR4	0.0217682804232319	3.05849191493279	0.44474354476002	0.65676621642111	0.998591218466416	Exon	Hippocampus
e740253	ENSG00000157895.11	ENSG00000157895	C12orf43	0.0147143147584596	0.945034039644626	0.44474245587791	0.65676700268862	0.998591218466416	Exon	Hippocampus
e1028467	ENSG00000141858.11	ENSG00000141858	SAMD1	-0.0163434101603938	-0.446464780934714	-0.444740671445845	0.656768291204468	0.998591218466416	Exon	Hippocampus
e969915	ENSG00000154263.17	ENSG00000154263	ABCA10	0.029892093229297	-2.17995017779672	0.444734599504004	0.65677267568463	0.998591218466416	Exon	Hippocampus
e1061393	ENSG00000105479.15	ENSG00000105479	CCDC114	-0.0866896057464777	-2.23337535785731	-0.444733527443423	0.656773449808618	0.998591218466416	Exon	Hippocampus
e808161	ENSG00000180229.12	ENSG00000180229	HERC2P3	-0.0506055261316886	-2.521510934033	-0.444729352641769	0.656776464393747	0.998591218466416	Exon	Hippocampus
e1149921	ENSG00000182220.14	ENSG00000182220	ATP6AP2	-0.0143540259959409	1.85977799760889	-0.444727298599244	0.656777947600653	0.998591218466416	Exon	Hippocampus
e439687	ENSG00000232956.8	ENSG00000232956	SNHG15	-0.0250559949635991	-1.09467951411916	-0.444716868445012	0.656785479148632	0.998591218466416	Exon	Hippocampus
e1079735	ENSG00000088826.17	ENSG00000088826	SMOX	-0.0245333406681063	0.155714579635969	-0.444708168942347	0.656791761030909	0.998591218466416	Exon	Hippocampus
e67533	ENSG00000159409.14	ENSG00000159409	CELF3	0.0440569693501255	-2.8256770628544	0.444706314611262	0.656793100040439	0.998591218466416	Exon	Hippocampus
e67558	ENSG00000159409.14	ENSG00000159409	CELF3	0.0440569693501255	-2.8256770628544	0.444706314611262	0.656793100040439	0.998591218466416	Exon	Hippocampus
e508546	ENSG00000156471.12	ENSG00000156471	PTDSS1	-0.0147427260364446	0.718434341824133	-0.444702845290392	0.656795605234499	0.998591218466416	Exon	Hippocampus
e871562	ENSG00000103528.16	ENSG00000103528	SYT17	0.0270274888526878	0.213098918992182	0.444692866219096	0.656802811136168	0.998591218466416	Exon	Hippocampus
e951403	ENSG00000283045.1	ENSG00000283045		0.0217148323060768	-1.71805688802543	0.444685378487583	0.656808218058857	0.998591218466416	Exon	Hippocampus
e173201	ENSG00000061676.14	ENSG00000061676	NCKAP1	0.0248267551199927	2.07827080998197	0.444683625273206	0.656809484065004	0.998591218466416	Exon	Hippocampus
e581738	ENSG00000150275.17	ENSG00000150275	PCDH15	0.0289890597441276	-1.08048142510413	0.44468311964196	0.656809849184407	0.998591218466416	Exon	Hippocampus
e319255	ENSG00000083857.13	ENSG00000083857	FAT1	0.032849437980483	1.24768630951389	0.444682852606385	0.656810042012456	0.998591218466416	Exon	Hippocampus
e322330	ENSG00000169862.18	ENSG00000169862	CTNND2	0.0160980068907145	1.67294636665963	0.444679674517859	0.656812336931699	0.998591218466416	Exon	Hippocampus
e850253	ENSG00000140553.16	ENSG00000140553	UNC45A	0.0131685729725537	0.443983048366347	0.444676583661721	0.656814568862963	0.998591218466416	Exon	Hippocampus
e961907	ENSG00000005379.15	ENSG00000005379	TSPOAP1	-0.0265122551963556	-0.160896173822431	-0.444671904848018	0.656817947476588	0.998591218466416	Exon	Hippocampus
e809526	ENSG00000224078.12	ENSG00000224078	SNHG14	0.0231694357868216	2.56463090908091	0.44467069246693	0.656818822949069	0.998591218466416	Exon	Hippocampus
e655175	ENSG00000077514.8	ENSG00000077514	POLD3	0.0205350845284895	-1.68095242233087	0.444669161033805	0.656819928812885	0.998591218466416	Exon	Hippocampus
e1000632	ENSG00000196628.14	ENSG00000196628	TCF4	0.0177915372464905	1.50024806185283	0.444662489382506	0.656824746490608	0.998591218466416	Exon	Hippocampus
e582211	ENSG00000151150.21	ENSG00000151150	ANK3	0.0197758331633443	1.73083328941013	0.444659550499944	0.656826868696751	0.998591218466416	Exon	Hippocampus
e367126	ENSG00000048162.20	ENSG00000048162	NOP16	-0.0224529316114759	-1.7637529622289	-0.444655860453697	0.656829533332106	0.998591218466416	Exon	Hippocampus
e767018	ENSG00000100823.11	ENSG00000100823	APEX1	-0.0151467878482081	0.831621217203411	-0.444638607395233	0.656841992071378	0.998591218466416	Exon	Hippocampus
e1090700	ENSG00000166619.12	ENSG00000166619	BLCAP	-0.0165462459383536	2.51864014537773	-0.444636888070746	0.656843233631308	0.998591218466416	Exon	Hippocampus
e341364	ENSG00000198677.10	ENSG00000198677	TTC37	-0.016722087930651	0.538398855950851	-0.444632839695719	0.656846157050773	0.998591218466416	Exon	Hippocampus
e281885	ENSG00000151552.11	ENSG00000151552	QDPR	0.0249657891781389	2.6053366330663	0.444631802163459	0.656846906276184	0.998591218466416	Exon	Hippocampus
e1021092	ENSG00000105364.13	ENSG00000105364	MRPL4	-0.039538232456417	-3.11839348600097	-0.444630636083566	0.656847748329149	0.998591218466416	Exon	Hippocampus
e1074351	ENSG00000261221.3	ENSG00000261221	ZNF865	-0.0221882597880978	0.330373945491903	-0.44463037620161	0.656847935995914	0.998591218466416	Exon	Hippocampus
e579756	ENSG00000204161.13	ENSG00000204161	C10orf128	0.0362128547488852	-1.4869709939052	0.444619874825863	0.656855519300151	0.998591218466416	Exon	Hippocampus
e930524	ENSG00000264940.4	ENSG00000264940	SNORD3C	-0.0646633300071716	3.52914623561672	-0.4446184222449	0.656856568247734	0.998591218466416	Exon	Hippocampus
e1158452	ENSG00000120509.10	ENSG00000120509	PDZD11	0.0136647042517185	0.748005289943977	0.444617890186584	0.656856952461452	0.998591218466416	Exon	Hippocampus
e540492	ENSG00000135049.15	ENSG00000135049	AGTPBP1	0.0183921643270242	0.0007783320265322	0.444599700681391	0.656870087650479	0.998591218466416	Exon	Hippocampus
e298773	ENSG00000138640.14	ENSG00000138640	FAM13A	0.0348729858813437	-2.93189463962751	0.444594874449201	0.656873572835838	0.998591218466416	Exon	Hippocampus
e639634	ENSG00000149452.15	ENSG00000149452	SLC22A8	-0.139248805933044	-4.07366939331807	-0.444593973050657	0.656874223767018	0.998591218466416	Exon	Hippocampus
e846793	ENSG00000073417.14	ENSG00000073417	PDE8A	-0.0246295899074896	1.0750541065348	-0.444587740651375	0.656878724406047	0.998591218466416	Exon	Hippocampus
e134740	ENSG00000144034.14	ENSG00000144034	TPRKB	-0.0293050047309129	-2.7572580678078	-0.444583908404876	0.656881491814882	0.998591218466416	Exon	Hippocampus
e527605	ENSG00000107186.16	ENSG00000107186	MPDZ	0.0313837142627522	-1.93272682932732	0.444580967681116	0.656883615424936	0.998591218466416	Exon	Hippocampus
e563775	ENSG00000107331.16	ENSG00000107331	ABCA2	0.0268267332406017	2.64034085444052	0.444576908382682	0.656886546805477	0.998591218466416	Exon	Hippocampus
e31856	ENSG00000126091.19	ENSG00000126091	ST3GAL3	-0.0217436433288276	-1.39981462869869	-0.444570882250565	0.656890898524477	0.998591218466416	Exon	Hippocampus
e223125	ENSG00000182179.11	ENSG00000182179	UBA7	-0.0328728711679203	-1.94956526812365	-0.444559939842882	0.65689880051907	0.998591218466416	Exon	Hippocampus
e180237	ENSG00000204196.5	ENSG00000204196	RPL12P16	-0.0209515300056805	-0.453680258198497	-0.444558766200081	0.656899648060522	0.998591218466416	Exon	Hippocampus
e348770	ENSG00000158987.20	ENSG00000158987	RAPGEF6	0.0180996462956752	-0.12392484576902	0.444558294882757	0.656899988420567	0.998591218466416	Exon	Hippocampus
e702165	ENSG00000139636.15	ENSG00000139636	LMBR1L	0.0220239243166613	-1.32378840041381	0.444555480333502	0.656902020938281	0.998591218466416	Exon	Hippocampus
e711844	ENSG00000139641.12	ENSG00000139641	ESYT1	0.0315857474094161	-2.25553106752331	0.444550845331822	0.656905368095428	0.998591218466416	Exon	Hippocampus
e988036	ENSG00000173482.16	ENSG00000173482	PTPRM	-0.0150284955033215	0.542301674424444	-0.44454408056528	0.656910253270395	0.998591218466416	Exon	Hippocampus
e766680	ENSG00000129566.12	ENSG00000129566	TEP1	-0.0315741386997424	-2.65967158406241	-0.44454034476933	0.656912951081092	0.998591218466416	Exon	Hippocampus
e663271	ENSG00000137692.11	ENSG00000137692	DCUN1D5	-0.0197028409458093	-0.288946425659226	-0.444534085526654	0.656917471212725	0.998591218466416	Exon	Hippocampus
e252813	ENSG00000158258.16	ENSG00000158258	CLSTN2	-0.0388551388147395	1.13023689379928	-0.444531733609776	0.656919169660096	0.998591218466416	Exon	Hippocampus
e750450	ENSG00000152520.13	ENSG00000152520	PAN3	0.0216513473664967	-1.36962844587011	0.444528795946478	0.656921291109383	0.998591218466416	Exon	Hippocampus
e930523	ENSG00000264940.4	ENSG00000264940	SNORD3C	-0.064648297452028	3.52915839988247	-0.444513567620122	0.656932288371337	0.998591218466416	Exon	Hippocampus
e798719	ENSG00000165929.12	ENSG00000165929	TC2N	0.046533222429883	-2.44288429771508	0.444505789403622	0.656937905503564	0.998591218466416	Exon	Hippocampus
e1028880	ENSG00000123143.12	ENSG00000123143	PKN1	0.0280921830611785	-1.93694518261428	0.444502308229735	0.656940419481295	0.998591218466416	Exon	Hippocampus
e38887	ENSG00000116205.11	ENSG00000116205	TCEANC2	0.0222093276013822	-1.72457083767722	0.444496167192709	0.656944854325379	0.998591218466416	Exon	Hippocampus
e989888	ENSG00000134278.15	ENSG00000134278	SPIRE1	-0.0130467452271859	1.07986159813261	-0.44447832709931	0.656957737891284	0.998591218466416	Exon	Hippocampus
e824283	ENSG00000166147.13	ENSG00000166147	FBN1	0.0242125120050167	-0.25726651921966	0.444472646847654	0.656961840015544	0.998591218466416	Exon	Hippocampus
e503248	ENSG00000147604.13	ENSG00000147604	RPL7	-0.0168549042370869	3.79923404655546	-0.444472471738951	0.656961966474483	0.998591218466416	Exon	Hippocampus
e161546	ENSG00000136536.14	ENSG00000136536	MARCH7	-0.0137090301731452	1.82818288686646	-0.44447038775559	0.656963471473675	0.998591218466416	Exon	Hippocampus
e1079242	ENSG00000088812.17	ENSG00000088812	ATRN	-0.0174317570543203	-0.103435540969988	-0.444469428420604	0.656964164281201	0.998591218466416	Exon	Hippocampus
e143348	ENSG00000075568.16	ENSG00000075568	TMEM131	-0.0152594053320398	-1.08807997173922	-0.444468512553907	0.656964825697302	0.998591218466416	Exon	Hippocampus
e480766	ENSG00000155093.17	ENSG00000155093	PTPRN2	0.0210412381641789	4.38468939368287	0.444468085946486	0.656965133782641	0.998591218466416	Exon	Hippocampus
e557748	ENSG00000148331.11	ENSG00000148331	ASB6	-0.0123750863619933	2.74502046660289	-0.444467187762885	0.656965782428836	0.998591218466416	Exon	Hippocampus
e1059901	ENSG00000105419.17	ENSG00000105419	MEIS3	-0.0437431615098917	-1.86093636654789	-0.444467049867705	0.65696588201338	0.998591218466416	Exon	Hippocampus
e646142	ENSG00000174996.11	ENSG00000174996	KLC2	-0.0248106205488222	0.779173764275172	-0.444466489298854	0.656966286842629	0.998591218466416	Exon	Hippocampus
e288623	ENSG00000145216.15	ENSG00000145216	FIP1L1	-0.0120140602583328	1.03965937104488	-0.444460541544986	0.656970582172663	0.998591218466416	Exon	Hippocampus
e999677	ENSG00000187323.11	ENSG00000187323	DCC	-0.0392787789020063	-1.48188761894946	-0.444458246616892	0.656972239519602	0.998591218466416	Exon	Hippocampus
e1083243	ENSG00000185052.11	ENSG00000185052	SLC24A3	-0.0538503091762216	-0.713263258483209	-0.4444545610745	0.656974901141356	0.998591218466416	Exon	Hippocampus
e196193	ENSG00000132326.11	ENSG00000132326	PER2	0.026284559046617	-1.01487007659319	0.444450357100675	0.656977937168798	0.998591218466416	Exon	Hippocampus
e471231	ENSG00000205060.10	ENSG00000205060	SLC35B4	0.0131434011879343	4.28171357325313	0.444443570704423	0.656982838183063	0.998591218466416	Exon	Hippocampus
e157324	ENSG00000135999.11	ENSG00000135999	EPC2	0.0156385526009405	0.431301247860864	0.444441338590076	0.656984450179449	0.998591218466416	Exon	Hippocampus
e944736	ENSG00000108352.11	ENSG00000108352	RAPGEFL1	0.0284164557991687	0.982797459078277	0.444434785826151	0.656989182487381	0.998591218466416	Exon	Hippocampus
e12781	ENSG00000117115.12	ENSG00000117115	PADI2	0.0299303577468699	0.684227738412502	0.444433197648672	0.656990329447441	0.998591218466416	Exon	Hippocampus
e852563	ENSG00000140471.16	ENSG00000140471	LINS1	0.0325678506431365	-2.73468939467754	0.444432461769902	0.656990860889301	0.998591218466416	Exon	Hippocampus
e150308	ENSG00000125629.14	ENSG00000125629	INSIG2	0.0255790136116168	-0.613600588002857	0.444431324362726	0.65699168230998	0.998591218466416	Exon	Hippocampus
e88425	ENSG00000162687.16	ENSG00000162687	KCNT2	0.0318766188172141	1.57328641601533	0.444428492281164	0.656993727604281	0.998591218466416	Exon	Hippocampus
e240343	ENSG00000091986.15	ENSG00000091986	CCDC80	0.055880355440682	-3.22308965433175	0.44442797927532	0.656994098091037	0.998591218466416	Exon	Hippocampus
e1138304	ENSG00000186976.14	ENSG00000186976	EFCAB6	-0.0347996480275661	-3.02684682363397	-0.444420162147365	0.656999743538909	0.998591218466416	Exon	Hippocampus
e1028917	ENSG00000123143.12	ENSG00000123143	PKN1	-0.0241891384150767	-1.33773773772514	-0.444416883329421	0.657002111472712	0.998591218466416	Exon	Hippocampus
e201821	ENSG00000168137.15	ENSG00000168137	SETD5	0.024254576519606	-1.22109468904854	0.444413699942007	0.657004410490724	0.998591218466416	Exon	Hippocampus
e152624	ENSG00000144233.9	ENSG00000144233	AMMECR1L	-0.0360793056381797	-3.03652376600547	-0.444412489858614	0.657005284404539	0.998591218466416	Exon	Hippocampus
e89344	ENSG00000229989.3	ENSG00000229989	MIR181A1HG	0.0296650255542824	-0.0528898534360249	0.444412354801051	0.657005381942201	0.998591218466416	Exon	Hippocampus
e28818	ENSG00000131238.16	ENSG00000131238	PPT1	-0.0117740328039647	1.07153536489659	-0.444408503707867	0.65700816317823	0.998591218466416	Exon	Hippocampus
e797718	ENSG00000100764.13	ENSG00000100764	PSMC1	0.0140297855073739	1.48325475628302	0.444405734325747	0.65701016321207	0.998591218466416	Exon	Hippocampus
e779614	ENSG00000100442.10	ENSG00000100442	FKBP3	0.0161152361250243	2.17045154098577	0.444405001036722	0.657010692790129	0.998591218466416	Exon	Hippocampus
e1182731	ENSG00000210077.1	ENSG00000210077	MT-TV	0.0405471758441316	5.25268068178343	0.444404905323686	0.657010761913669	0.998591218466416	Exon	Hippocampus
e1129019	ENSG00000133422.12	ENSG00000133422	MORC2	-0.0192524055511181	-1.23811163151687	-0.444404902693635	0.65701076381308	0.998591218466416	Exon	Hippocampus
e1141213	ENSG00000100429.17	ENSG00000100429	HDAC10	-0.0321828211480949	-2.48548945869721	-0.444404453659796	0.657011088103413	0.998591218466416	Exon	Hippocampus
e640471	ENSG00000168439.16	ENSG00000168439	STIP1	-0.0206066025464503	2.13606987429481	-0.444401604538155	0.657013145728481	0.998591218466416	Exon	Hippocampus
e938084	ENSG00000010244.17	ENSG00000010244	ZNF207	0.0096857364192696	2.32051660576677	0.444399202400159	0.65701488054565	0.998591218466416	Exon	Hippocampus
e489758	ENSG00000253535.5	ENSG00000253535		0.0341128725886398	-1.4871182825482	0.444398842736561	0.657015140293828	0.998591218466416	Exon	Hippocampus
e619448	ENSG00000170242.17	ENSG00000170242	USP47	-0.0158993069244991	0.0685233211895439	-0.444397937664161	0.657015793935104	0.998591218466416	Exon	Hippocampus
e3834	ENSG00000067606.16	ENSG00000067606	PRKCZ	0.0192720327798129	1.04473525393496	0.444393267817435	0.657019166492222	0.998591218466416	Exon	Hippocampus
e134565	ENSG00000163013.11	ENSG00000163013	FBXO41	0.0430535123648782	-2.92469625895194	0.44439083487813	0.657020923560543	0.998591218466416	Exon	Hippocampus
e114768	ENSG00000224165.5	ENSG00000224165	DNAJC27-AS1	0.0298205578700528	-2.56803545130515	0.444390193354692	0.65702138686897	0.998591218466416	Exon	Hippocampus
e150739	ENSG00000088179.8	ENSG00000088179	PTPN4	0.0244380157249062	-1.07200711968574	0.444380749518168	0.657028207225968	0.998591218466416	Exon	Hippocampus
e944902	ENSG00000265666.1	ENSG00000265666	RARA-AS1	0.0293949824361341	-2.25314562218089	0.444377983470352	0.65703020487648	0.998591218466416	Exon	Hippocampus
e935726	ENSG00000198720.12	ENSG00000198720	ANKRD13B	-0.0206755108174213	-0.636825199446469	-0.444374671878134	0.657032596524522	0.998591218466416	Exon	Hippocampus
e465022	ENSG00000181016.9	ENSG00000181016	LSMEM1	0.0399542445588364	-2.94802542045428	0.444371140488166	0.657035146915457	0.998591218466416	Exon	Hippocampus
e771992	ENSG00000215256.3	ENSG00000215256	DHRS4-AS1	0.0183709841534491	1.27281230237421	0.444364925656095	0.657039635314052	0.998591218466416	Exon	Hippocampus
e1012222	ENSG00000167654.17	ENSG00000167654	ATCAY	0.0241608172368813	1.58412702326145	0.444364758458278	0.657039756065748	0.998591218466416	Exon	Hippocampus
e9251	ENSG00000204624.7	ENSG00000204624	DISP3	-0.0352663261972659	-1.90779044739968	-0.444357508998634	0.657044991696267	0.998591218466416	Exon	Hippocampus
e487811	ENSG00000158863.21	ENSG00000158863	FAM160B2	0.0207221744199136	-1.17046513052124	0.444353592696362	0.657047820095027	0.998591218466416	Exon	Hippocampus
e24519	ENSG00000160094.14	ENSG00000160094	ZNF362	-0.0177540763427505	-0.596660154244958	-0.444353409243997	0.657047952586566	0.998591218466416	Exon	Hippocampus
e662741	ENSG00000137691.12	ENSG00000137691	C11orf70	-0.0560055434250331	-2.10659818633644	-0.444341624015148	0.657056464045492	0.998591218466416	Exon	Hippocampus
e454522	ENSG00000127922.9	ENSG00000127922	SHFM1	0.0172249133328783	1.84529879233554	0.444333403572001	0.657062400992222	0.998591218466416	Exon	Hippocampus
e896308	ENSG00000141084.10	ENSG00000141084	RANBP10	0.0278028384079837	-2.62732422955653	0.444332241869165	0.657063239995927	0.998591218466416	Exon	Hippocampus
e531120	ENSG00000137073.20	ENSG00000137073	UBAP2	0.0144866568013844	0.132764235158335	0.44432986977183	0.657064953170723	0.998591218466416	Exon	Hippocampus
e403807	ENSG00000135334.8	ENSG00000135334	AKIRIN2	0.0169649496643358	2.35058019587907	0.444329783856518	0.657065015220465	0.998591218466416	Exon	Hippocampus
e962075	ENSG00000108389.9	ENSG00000108389	MTMR4	0.0173913598391518	-0.146467803059506	0.44431705945507	0.657074205061725	0.998591218466416	Exon	Hippocampus
e1164166	ENSG00000123560.13	ENSG00000123560	PLP1	0.0378579461354812	5.27592974844193	0.44430868851181	0.65708025076858	0.998591218466416	Exon	Hippocampus
e396803	ENSG00000146147.14	ENSG00000146147	MLIP	0.0538037391698699	-1.06026485064289	0.444305917784212	0.657082251863065	0.998591218466416	Exon	Hippocampus
e206031	ENSG00000131381.12	ENSG00000131381	RBSN	-0.0126601753947748	1.09825148469926	-0.444301002218776	0.657085802023579	0.998591218466416	Exon	Hippocampus
e636176	ENSG00000167986.13	ENSG00000167986	DDB1	0.0094520763322762	2.3132559654768	0.444298849759978	0.657087356592704	0.998591218466416	Exon	Hippocampus
e891028	ENSG00000140854.12	ENSG00000140854	KATNB1	0.0172530411526324	0.384087631965848	0.444291377465869	0.657092753315101	0.998591218466416	Exon	Hippocampus
e121018	ENSG00000055332.16	ENSG00000055332	EIF2AK2	-0.0310161992539638	-2.2587378603471	-0.444291091983842	0.657092959499425	0.998591218466416	Exon	Hippocampus
e83288	ENSG00000117593.9	ENSG00000117593	DARS2	0.0288805673651283	-2.14231777132565	0.44427025500385	0.657108008708942	0.998591218466416	Exon	Hippocampus
e38172	ENSG00000116171.16	ENSG00000116171	SCP2	0.0159850066495522	2.26013436005621	0.444263378494144	0.657112975199952	0.998591218466416	Exon	Hippocampus
e387149	ENSG00000204220.10	ENSG00000204220	PFDN6	-0.0103981907035616	1.59891984367954	-0.444259782917102	0.657115572075902	0.998591218466416	Exon	Hippocampus
e624717	ENSG00000152219.4	ENSG00000152219	ARL14EP	-0.0161271439563338	0.504123574616995	-0.444256399361309	0.657118015825046	0.998591218466416	Exon	Hippocampus
e136284	ENSG00000115289.13	ENSG00000115289	PCGF1	-0.0317520770060668	-2.9142074147161	-0.444248869842551	0.657123453979711	0.998591218466416	Exon	Hippocampus
e949649	ENSG00000067596.10	ENSG00000067596	DHX8	-0.0126163469252581	-0.183568917347488	-0.444246472518145	0.657125185438272	0.998591218466416	Exon	Hippocampus
e579544	ENSG00000128815.18	ENSG00000128815	WDFY4	0.0415817225080093	-2.63118135937844	0.444245340831684	0.657126002795216	0.998591218466416	Exon	Hippocampus
e46224	ENSG00000137959.15	ENSG00000137959	IFI44L	-0.0431060540894189	-0.818045554040888	-0.444242579833513	0.657127996919084	0.998591218466416	Exon	Hippocampus
e1068971	ENSG00000197608.11	ENSG00000197608	ZNF841	-0.016882187380344	-0.556464158136202	-0.444240499760583	0.657129499248058	0.998591218466416	Exon	Hippocampus
e1172338	ENSG00000155966.13	ENSG00000155966	AFF2	-0.0430350902541609	-1.06969532168063	-0.444235401549666	0.657133181427706	0.998591218466416	Exon	Hippocampus
e234327	ENSG00000187098.14	ENSG00000187098	MITF	0.0344699413265727	-0.398979186532583	0.444232716040448	0.657135121038421	0.998591218466416	Exon	Hippocampus
e694080	ENSG00000110841.13	ENSG00000110841	PPFIBP1	-0.0316060576410186	-2.46548074072269	-0.444219421618772	0.65714472297696	0.998591218466416	Exon	Hippocampus
e705303	ENSG00000050438.16	ENSG00000050438	SLC4A8	0.0216018822386851	0.69998412037257	0.44421865427435	0.657145277195655	0.998591218466416	Exon	Hippocampus
e154423	ENSG00000152127.8	ENSG00000152127	MGAT5	0.0378713436967547	-2.90014514502663	0.444215118111694	0.657147831210874	0.998591218466416	Exon	Hippocampus
e524317	ENSG00000172785.18	ENSG00000172785	CBWD1	0.0216421664601025	0.244010129490681	0.444208518749897	0.65715259765126	0.998591218466416	Exon	Hippocampus
e866412	ENSG00000153048.10	ENSG00000153048	CARHSP1	-0.0297234425490146	-1.87935773336746	-0.444206325507822	0.657154181740507	0.998591218466416	Exon	Hippocampus
e561869	ENSG00000107147.12	ENSG00000107147	KCNT1	-0.0416429387236917	-2.03189617162742	-0.444205984348185	0.65715442814633	0.998591218466416	Exon	Hippocampus
e1003615	ENSG00000166479.9	ENSG00000166479	TMX3	-0.01860550596838	-0.179118317029774	-0.444204952964039	0.657155173073656	0.998591218466416	Exon	Hippocampus
e692659	ENSG00000118308.15	ENSG00000118308	LRMP	-0.0387547730207413	-1.79609474661807	-0.444202996890262	0.657156585868088	0.998591218466416	Exon	Hippocampus
e96464	ENSG00000153363.12	ENSG00000153363	LINC00467	-0.0310165140307254	-2.36816185908085	-0.444202753846645	0.65715676140893	0.998591218466416	Exon	Hippocampus
e460554	ENSG00000161036.11	ENSG00000161036	LRWD1	0.0168238384797686	0.471986805614971	0.444200486400302	0.657158399097122	0.998591218466416	Exon	Hippocampus
e568174	ENSG00000170525.18	ENSG00000170525	PFKFB3	0.0329297453793327	0.322127288362164	0.444197725573793	0.657160393136825	0.998591218466416	Exon	Hippocampus
e298092	ENSG00000170502.12	ENSG00000170502	NUDT9	0.0184249797346856	-0.0092320447170664	0.44419143215449	0.657164938642749	0.998591218466416	Exon	Hippocampus
e1024161	ENSG00000130175.9	ENSG00000130175	PRKCSH	-0.0181519785884544	1.39579366261236	-0.444185187196435	0.657169449159479	0.998591218466416	Exon	Hippocampus
e935876	ENSG00000167549.18	ENSG00000167549	CORO6	0.0287113100502783	0.890465048772543	0.444177215440717	0.657175206900523	0.998591218466416	Exon	Hippocampus
e50417	ENSG00000198691.11	ENSG00000198691	ABCA4	0.12893176547046	-4.15672454309574	0.444177119574588	0.657175276141648	0.998591218466416	Exon	Hippocampus
e337141	ENSG00000145708.10	ENSG00000145708	CRHBP	0.040660231366707	-1.6344018472349	0.444175367790298	0.657176541401514	0.998591218466416	Exon	Hippocampus
e609720	ENSG00000177030.16	ENSG00000177030	DEAF1	-0.0192454623322059	0.732355801289048	-0.444172963265335	0.657178278117479	0.998591218466416	Exon	Hippocampus
e520728	ENSG00000104522.15	ENSG00000104522	TSTA3	-0.0193373427146251	-0.312575497003229	-0.444151554050421	0.657193741430608	0.998591218466416	Exon	Hippocampus
e1011305	ENSG00000161082.12	ENSG00000161082	CELF5	-0.0358718514009987	0.163811146844586	-0.444143390115959	0.657199638064667	0.998591218466416	Exon	Hippocampus
e575283	ENSG00000170759.10	ENSG00000170759	KIF5B	0.0181400858174378	2.11797972525628	0.444143305874732	0.657199698910402	0.998591218466416	Exon	Hippocampus
e417778	ENSG00000186625.13	ENSG00000186625	KATNA1	-0.0296203220016299	-1.90074410144485	-0.444139140382709	0.657202707563959	0.998591218466416	Exon	Hippocampus
e982816	ENSG00000187531.13	ENSG00000187531	SIRT7	0.0231153427529536	-1.94449984245464	0.444125891967196	0.657212276672894	0.998591218466416	Exon	Hippocampus
e690488	ENSG00000111404.6	ENSG00000111404	RERGL	-0.037233884878448	-0.704072571235236	-0.444111927319265	0.657222363165609	0.998591218466416	Exon	Hippocampus
e1079815	ENSG00000101265.15	ENSG00000101265	RASSF2	0.0442394271808735	-3.12769443523528	0.444109176434268	0.657224350103256	0.998591218466416	Exon	Hippocampus
e220759	ENSG00000178035.11	ENSG00000178035	IMPDH2	-0.01844079010892	-0.661072824028521	-0.444104493356111	0.657227732650944	0.998591218466416	Exon	Hippocampus
e105946	ENSG00000133019.11	ENSG00000133019	CHRM3	0.0333502993071566	-0.818069125502637	0.44410213851354	0.657229433536451	0.998591218466416	Exon	Hippocampus
e151561	ENSG00000155052.14	ENSG00000155052	CNTNAP5	0.0284290053169998	0.331178434010458	0.444100788796182	0.657230408428199	0.998591218466416	Exon	Hippocampus
e534343	ENSG00000256966.6	ENSG00000256966		-0.0175453405104624	-0.0522857737516449	-0.44409408526084	0.65723525035525	0.998591218466416	Exon	Hippocampus
e738660	ENSG00000135090.13	ENSG00000135090	TAOK3	-0.0294484938833076	-1.9701605657238	-0.44408924540259	0.657238746167474	0.998591218466416	Exon	Hippocampus
e952908	ENSG00000214425.7	ENSG00000214425	LRRC37A4P	0.0401532430498197	-0.299612500959955	0.444087636113076	0.657239908553175	0.998591218466416	Exon	Hippocampus
e539978	ENSG00000135018.13	ENSG00000135018	UBQLN1	-0.0102447239846725	3.50099174354113	-0.444082135822525	0.657243881405263	0.998591218466416	Exon	Hippocampus
e743476	ENSG00000139697.12	ENSG00000139697	SBNO1	-0.0200906840533697	-0.91293432625241	-0.444078714751332	0.657246352445054	0.998591218466416	Exon	Hippocampus
e1152070	ENSG00000221994.10	ENSG00000221994	ZNF630	-0.0415567337964952	-2.65866338019672	-0.444077084811011	0.657247529752303	0.998591218466416	Exon	Hippocampus
e559244	ENSG00000130714.15	ENSG00000130714	POMT1	-0.0201050512543487	2.09694744590057	-0.444074308931322	0.657249534774477	0.998591218466416	Exon	Hippocampus
e851389	ENSG00000140563.14	ENSG00000140563	MCTP2	-0.0515550883545368	-3.20995875788321	-0.444072715195497	0.657250685933437	0.998591218466416	Exon	Hippocampus
e858143	ENSG00000138834.12	ENSG00000138834	MAPK8IP3	-0.0225461023696769	3.91242398994073	-0.444071743761454	0.657251387602825	0.998591218466416	Exon	Hippocampus
e1092996	ENSG00000124120.10	ENSG00000124120	TTPAL	0.0134987109811886	2.90484393121803	0.444067274908291	0.657254615471236	0.998591218466416	Exon	Hippocampus
e188455	ENSG00000072195.14	ENSG00000072195	SPEG	-0.0293623992551694	-1.80568081097354	-0.444064331106449	0.657256741793202	0.998591218466416	Exon	Hippocampus
e995727	ENSG00000134775.15	ENSG00000134775	FHOD3	0.0234811603135903	-0.328138797852738	0.444063499910023	0.657257342170808	0.998591218466416	Exon	Hippocampus
e332960	ENSG00000153914.15	ENSG00000153914	SREK1	0.0138353852574582	0.0933110374032883	0.44406238200818	0.657258149637615	0.998591218466416	Exon	Hippocampus
e1037043	ENSG00000129933.20	ENSG00000129933	MAU2	0.0176956018132432	0.22854842650084	0.444061936759657	0.657258471243246	0.998591218466416	Exon	Hippocampus
e1044503	ENSG00000126247.10	ENSG00000126247	CAPNS1	0.0147642201277178	3.80126721743212	0.444060246804635	0.657259691908295	0.998591218466416	Exon	Hippocampus
e838448	ENSG00000261801.5	ENSG00000261801	LOXL1-AS1	-0.0709009845391011	-2.75328721130399	-0.44406023015709	0.657259703932925	0.998591218466416	Exon	Hippocampus
e871213	ENSG00000157106.16	ENSG00000157106	SMG1	-0.0142303981568002	-0.016552279743836	-0.444059242852833	0.657260417069376	0.998591218466416	Exon	Hippocampus
e836644	ENSG00000066933.15	ENSG00000066933	MYO9A	0.0145870712468451	0.929447010261705	0.444058954342394	0.657260625462449	0.998591218466416	Exon	Hippocampus
e846692	ENSG00000166716.9	ENSG00000166716	ZNF592	0.025516422628413	-2.17391066629561	0.444058904109906	0.657260661745724	0.998591218466416	Exon	Hippocampus
e454491	ENSG00000127922.9	ENSG00000127922	SHFM1	0.0172144345173467	1.84513709437092	0.444058120036884	0.657261228087206	0.998591218466416	Exon	Hippocampus
e834662	ENSG00000137764.19	ENSG00000137764	MAP2K5	0.0175271886859079	-0.0483334666945999	0.44405363392766	0.657264468439388	0.998591218466416	Exon	Hippocampus
e289089	ENSG00000128039.10	ENSG00000128039	SRD5A3	-0.0309146568913585	-2.62384742897992	-0.444052251224104	0.65726546717841	0.998591218466416	Exon	Hippocampus
e226210	ENSG00000114786.16	ENSG00000114786	ABHD14A-ACY1	-0.0214158542551405	-0.719833381453574	-0.444050045687973	0.657267060257957	0.998591218466416	Exon	Hippocampus
e148227	ENSG00000172965.14	ENSG00000172965	MIR4435-2HG	-0.0374974591773145	-2.00952960187504	-0.444049537289238	0.65726742747938	0.998591218466416	Exon	Hippocampus
e219011	ENSG00000164050.12	ENSG00000164050	PLXNB1	-0.0251282955062602	-0.473672041621945	-0.444046381509912	0.657269706931784	0.998591218466416	Exon	Hippocampus
e24504	ENSG00000116525.13	ENSG00000116525	TRIM62	-0.0241212103882018	-1.57978098367878	-0.444037901573851	0.657275832094127	0.998591218466416	Exon	Hippocampus
e404732	ENSG00000135333.13	ENSG00000135333	EPHA7	0.0412923329172862	0.006395682590929	0.444030167878442	0.657281418257799	0.998591218466416	Exon	Hippocampus
e383485	ENSG00000204392.10	ENSG00000204392	LSM2	-0.0239729877913169	-2.09380976334129	-0.444026372927313	0.657284159414698	0.998591218466416	Exon	Hippocampus
e390254	ENSG00000137200.12	ENSG00000137200	CMTR1	0.0138144724181637	-0.193194790959614	0.444021838911497	0.657287434416493	0.998591218466416	Exon	Hippocampus
e609767	ENSG00000177106.14	ENSG00000177106	EPS8L2	0.0343051384750154	-1.18789989005401	0.444021634880243	0.65728758179212	0.998591218466416	Exon	Hippocampus
e609789	ENSG00000177106.14	ENSG00000177106	EPS8L2	0.0343051384750154	-1.18789989005401	0.444021634880243	0.65728758179212	0.998591218466416	Exon	Hippocampus
e609810	ENSG00000177106.14	ENSG00000177106	EPS8L2	0.0343051384750154	-1.18789989005401	0.444021634880243	0.65728758179212	0.998591218466416	Exon	Hippocampus
e960235	ENSG00000011260.13	ENSG00000011260	UTP18	-0.0207543840043776	-0.826667762766552	-0.444018951709175	0.657289519898499	0.998591218466416	Exon	Hippocampus
e37822	ENSG00000162378.12	ENSG00000162378	ZYG11B	0.0155138276691815	1.11296079649446	0.444007132113201	0.657298057448915	0.998591218466416	Exon	Hippocampus
e709760	ENSG00000123360.11	ENSG00000123360	PDE1B	0.0308070677851582	0.23445848962894	0.444006915624358	0.657298213823918	0.998591218466416	Exon	Hippocampus
e438876	ENSG00000015676.17	ENSG00000015676	NUDCD3	0.0163638964432345	2.32174591531205	0.444005744118959	0.657299060030193	0.998591218466416	Exon	Hippocampus
e737860	ENSG00000123066.7	ENSG00000123066	MED13L	-0.0128834266269455	0.184560178514323	-0.444002670288511	0.657301280333294	0.998591218466416	Exon	Hippocampus
e1116278	ENSG00000160299.16	ENSG00000160299	PCNT	0.0160769712186631	0.411343270080642	0.44400041240354	0.657302911260904	0.998591218466416	Exon	Hippocampus
e1001279	ENSG00000066926.10	ENSG00000066926	FECH	0.0154950736680977	0.754915094596109	0.443999758436267	0.657303383638367	0.998591218466416	Exon	Hippocampus
e882181	ENSG00000080603.16	ENSG00000080603	SRCAP	-0.0179386978548153	-0.364255233166915	-0.443992789301015	0.657308417633407	0.998591218466416	Exon	Hippocampus
e572159	ENSG00000078403.16	ENSG00000078403	MLLT10	-0.0182505388719582	-0.831770596846947	-0.443991418343489	0.657309407914976	0.998591218466416	Exon	Hippocampus
e448678	ENSG00000127947.15	ENSG00000127947	PTPN12	-0.0162179969642523	-0.124824272694134	-0.443991307795766	0.657309487766763	0.998591218466416	Exon	Hippocampus
e691504	ENSG00000121350.15	ENSG00000121350	PYROXD1	0.0218762311103117	-1.15449535452605	0.443990995045549	0.657309713675226	0.998591218466416	Exon	Hippocampus
e953159	ENSG00000186868.15	ENSG00000186868	MAPT	-0.0241854530800447	1.21455380485594	-0.443990262833377	0.657310242573226	0.998591218466416	Exon	Hippocampus
e517123	ENSG00000155926.13	ENSG00000155926	SLA	-0.0424260186670627	-2.19942400159361	-0.443986400803821	0.657313032231575	0.998591218466416	Exon	Hippocampus
e387972	ENSG00000161904.11	ENSG00000161904	LEMD2	-0.0182650115089474	-1.22071722262771	-0.443985044501186	0.657314011930281	0.998591218466416	Exon	Hippocampus
e324359	ENSG00000056097.15	ENSG00000056097	ZFR	0.011471185204769	2.19818909541706	0.443980426131882	0.65731734792354	0.998591218466416	Exon	Hippocampus
e322584	ENSG00000038382.17	ENSG00000038382	TRIO	-0.0146217786249771	0.798704741869536	-0.44397844089962	0.657318781921286	0.998591218466416	Exon	Hippocampus
e1001329	ENSG00000134440.11	ENSG00000134440	NARS	0.0126017395166441	2.90240242235166	0.443962475147448	0.65733031454873	0.998591218466416	Exon	Hippocampus
e1144139	ENSG00000101849.15	ENSG00000101849	TBL1X	-0.0171719396575342	2.34136956275082	-0.443959484285228	0.657332474963398	0.998591218466416	Exon	Hippocampus
e992670	ENSG00000053747.15	ENSG00000053747	LAMA3	-0.0417715358020197	-3.2164535216846	-0.44395533793063	0.657335470039352	0.998591218466416	Exon	Hippocampus
e1006072	ENSG00000105556.11	ENSG00000105556	MIER2	-0.0187781139871384	-1.60375863947836	-0.443945988790297	0.657342223313536	0.998591218466416	Exon	Hippocampus
e518314	ENSG00000169398.19	ENSG00000169398	PTK2	-0.0125912145091066	2.05927104724747	-0.443938518988949	0.657347619082938	0.998591218466416	Exon	Hippocampus
e845895	ENSG00000064726.9	ENSG00000064726	BTBD1	-0.0250278862381196	-2.35564293633194	-0.443935995800861	0.657349441697853	0.998591218466416	Exon	Hippocampus
e1021671	ENSG00000079999.13	ENSG00000079999	KEAP1	-0.0203110511391233	-1.40276000579591	-0.443934898788392	0.6573502341211	0.998591218466416	Exon	Hippocampus
e700389	ENSG00000079387.13	ENSG00000079387	SENP1	0.0204508933186948	-1.51694980536046	0.443928511592604	0.657354847898058	0.998591218466416	Exon	Hippocampus
e366520	ENSG00000164466.12	ENSG00000164466	SFXN1	-0.0135489145223019	0.480419955406023	-0.443928074433629	0.65735516367937	0.998591218466416	Exon	Hippocampus
e409827	ENSG00000111877.17	ENSG00000111877	MCM9	-0.0203141717822543	-1.81146892166996	-0.443927256135002	0.657355754776662	0.998591218466416	Exon	Hippocampus
e128618	ENSG00000115464.14	ENSG00000115464	USP34	0.0106456346179738	0.811661837986584	0.443926914524645	0.657356001538667	0.998591218466416	Exon	Hippocampus
e480810	ENSG00000155093.17	ENSG00000155093	PTPRN2	0.021018665935263	4.38444550649572	0.443925942783052	0.657356703475736	0.998591218466416	Exon	Hippocampus
e183680	ENSG00000138363.14	ENSG00000138363	ATIC	-0.0205057764236162	-0.971497308728722	-0.443924044194264	0.657358074921306	0.998591218466416	Exon	Hippocampus
e378955	ENSG00000204681.10	ENSG00000204681	GABBR1	0.0458237136619762	-2.65776558611115	0.443923734966489	0.657358298292091	0.998591218466416	Exon	Hippocampus
e360449	ENSG00000211445.11	ENSG00000211445	GPX3	-0.0854159803669483	-1.03039534555476	-0.443907955760455	0.657369696447607	0.998591218466416	Exon	Hippocampus
e248667	ENSG00000017260.19	ENSG00000017260	ATP2C1	0.0145268362019176	1.80676325440761	0.443900511838399	0.6573750736142	0.998591218466416	Exon	Hippocampus
e926295	ENSG00000214941.7	ENSG00000214941	ZSWIM7	-0.0272678750879315	-1.31360879578398	-0.443899802630132	0.657375585916436	0.998591218466416	Exon	Hippocampus
e20691	ENSG00000204138.12	ENSG00000204138	PHACTR4	-0.0226817988675336	-0.0072818559335845	-0.443897681826861	0.657377117896523	0.998591218466416	Exon	Hippocampus
e477473	ENSG00000133574.9	ENSG00000133574	GIMAP4	-0.0289474462436618	-0.682234013089843	-0.443896763320486	0.65737778138778	0.998591218466416	Exon	Hippocampus
e463559	ENSG00000091137.11	ENSG00000091137	SLC26A4	0.0406451090571511	-2.97871820919714	0.443894865412928	0.657379152359059	0.998591218466416	Exon	Hippocampus
e798852	ENSG00000066427.21	ENSG00000066427	ATXN3	0.0186811898555419	-0.957524627467457	0.443891912269284	0.657381285592298	0.998591218466416	Exon	Hippocampus
e499020	ENSG00000120992.17	ENSG00000120992	LYPLA1	0.0249709000619822	-1.24437288724595	0.443886834528415	0.657384953556425	0.998591218466416	Exon	Hippocampus
e944624	ENSG00000108349.15	ENSG00000108349	CASC3	-0.0222095887767999	-0.816498285626425	-0.44388244777191	0.657388122386774	0.998591218466416	Exon	Hippocampus
e692988	ENSG00000118307.18	ENSG00000118307	CASC1	0.0356635461418036	-1.44513093941536	0.443877463377033	0.657391722936442	0.998591218466416	Exon	Hippocampus
e295715	ENSG00000138668.18	ENSG00000138668	HNRNPD	-0.0142936883212247	2.20452368460802	-0.443869347547235	0.657397585540459	0.998591218466416	Exon	Hippocampus
e42642	ENSG00000162434.11	ENSG00000162434	JAK1	-0.0168780536156012	1.33184256562121	-0.443866692659115	0.657399503347441	0.998591218466416	Exon	Hippocampus
e271344	ENSG00000242086.8	ENSG00000242086	LINC00969	-0.0351381450330447	-1.70731326610342	-0.443863654472997	0.657401698039519	0.998591218466416	Exon	Hippocampus
e850896	ENSG00000272888.5	ENSG00000272888	LINC01578	0.0180277297904642	2.78674954695178	0.443860627988027	0.657403884281997	0.998591218466416	Exon	Hippocampus
e776672	ENSG00000151413.16	ENSG00000151413	NUBPL	0.0217969159630777	-1.78175951121205	0.443859983598268	0.657404349770321	0.998591218466416	Exon	Hippocampus
e776683	ENSG00000151413.16	ENSG00000151413	NUBPL	0.0217969159630777	-1.78175951121205	0.443859983598268	0.657404349770321	0.998591218466416	Exon	Hippocampus
e206024	ENSG00000131381.12	ENSG00000131381	RBSN	-0.0204975960868302	-1.44456140223872	-0.443854083097059	0.657408612126097	0.998591218466416	Exon	Hippocampus
e772326	ENSG00000100884.9	ENSG00000100884	CPNE6	-0.0314435619870157	1.57942396988305	-0.443852429452291	0.65740980667448	0.998591218466416	Exon	Hippocampus
e427003	ENSG00000164638.10	ENSG00000164638	SLC29A4	-0.0365611267172508	1.043395117128	-0.44385108249559	0.657410779680323	0.998591218466416	Exon	Hippocampus
e1108030	ENSG00000205726.14	ENSG00000205726	ITSN1	-0.0152498105748572	1.91086629368503	-0.443850025070775	0.657411543536409	0.998591218466416	Exon	Hippocampus
e1057109	ENSG00000104884.14	ENSG00000104884	ERCC2	-0.0210600367183306	-1.60046762467446	-0.443830785520406	0.657425441748155	0.998591218466416	Exon	Hippocampus
e481069	ENSG00000117868.15	ENSG00000117868	ESYT2	-0.0152499046399952	0.646987938184075	-0.443825049185296	0.657429585568635	0.998591218466416	Exon	Hippocampus
e294265	ENSG00000138760.8	ENSG00000138760	SCARB2	-0.018477432440208	2.14303651076866	-0.44382331938956	0.657430835142581	0.998591218466416	Exon	Hippocampus
e936948	ENSG00000196712.16	ENSG00000196712	NF1	-0.0112472265620144	0.959916853079072	-0.443821296150803	0.657432296695813	0.998591218466416	Exon	Hippocampus
e1134875	ENSG00000100242.15	ENSG00000100242	SUN2	-0.0213210234860789	1.58313893505246	-0.443817024556499	0.657435382427132	0.998591218466416	Exon	Hippocampus
e662519	ENSG00000165895.17	ENSG00000165895	ARHGAP42	-0.0300025146169422	-2.11140331796231	-0.44381102527604	0.657439716221161	0.998591218466416	Exon	Hippocampus
e375830	ENSG00000112183.14	ENSG00000112183	RBM24	-0.0238450994136556	1.03263600238526	-0.443810625221779	0.657440005215024	0.998591218466416	Exon	Hippocampus
e143692	ENSG00000144191.11	ENSG00000144191	CNGA3	0.0445430145840781	-0.116038148667912	0.443810054144097	0.657440417754015	0.998591218466416	Exon	Hippocampus
e1104876	ENSG00000154654.14	ENSG00000154654	NCAM2	-0.0223220336949538	2.72177593988007	-0.443805891361238	0.657443424896652	0.998591218466416	Exon	Hippocampus
e245330	ENSG00000173706.12	ENSG00000173706	HEG1	0.0265318005741222	-0.947665286554859	0.44380410015681	0.657444718842198	0.998591218466416	Exon	Hippocampus
e1169408	ENSG00000221930.6	ENSG00000221930	FAM45BP	0.0170487399898925	-0.763129875368702	0.443802712483319	0.65744572128233	0.998591218466416	Exon	Hippocampus
e1164239	ENSG00000231787.4	ENSG00000231787		0.0356350683884774	-2.81696406426807	0.443800656069702	0.657447206814142	0.998591218466416	Exon	Hippocampus
e1083901	ENSG00000088930.7	ENSG00000088930	XRN2	0.015015077267745	0.372671832938167	0.443787269536715	0.657456877139574	0.998591218466416	Exon	Hippocampus
e297407	ENSG00000109339.18	ENSG00000109339	MAPK10	-0.0198241081500494	-0.362784438670459	-0.443780409379959	0.657461832884806	0.998591218466416	Exon	Hippocampus
e999344	ENSG00000082212.11	ENSG00000082212	ME2	0.0261748142793807	3.34389237042991	0.443780184594874	0.657461995268759	0.998591218466416	Exon	Hippocampus
e477335	ENSG00000127399.14	ENSG00000127399	LRRC61	-0.0293359867439169	-2.33134470837459	-0.443776792386567	0.657464445790044	0.998591218466416	Exon	Hippocampus
e84334	ENSG00000120341.18	ENSG00000120341	SEC16B	0.0273783098830555	-1.92136212003661	0.443775461457444	0.657465407250331	0.998591218466416	Exon	Hippocampus
e558815	ENSG00000126883.16	ENSG00000126883	NUP214	0.0235690120681069	-2.13757419858886	0.443768689614876	0.657470299223402	0.998591218466416	Exon	Hippocampus
e142971	ENSG00000115073.7	ENSG00000115073	ACTR1B	0.0157292521297897	0.510380320723841	0.443759877290112	0.657476665261063	0.998591218466416	Exon	Hippocampus
e12575	ENSG00000159363.17	ENSG00000159363	ATP13A2	0.0213120400883777	1.34368056411836	0.443757163251442	0.657478625892012	0.998591218466416	Exon	Hippocampus
e71092	ENSG00000163462.17	ENSG00000163462	TRIM46	0.0277373839596045	-0.739607300031977	0.4437559732236	0.657479485572999	0.998591218466416	Exon	Hippocampus
e651620	ENSG00000172890.11	ENSG00000172890	NADSYN1	0.0255078027850077	-2.15674481595801	0.443752645107128	0.657481889820386	0.998591218466416	Exon	Hippocampus
e667345	ENSG00000086827.8	ENSG00000086827	ZW10	-0.0157572813149988	-0.34602434759237	-0.443749826440575	0.657483926041477	0.998591218466416	Exon	Hippocampus
e595415	ENSG00000171307.18	ENSG00000171307	ZDHHC16	0.0201587838670942	-1.38306711746497	0.44374421446148	0.657487980175376	0.998591218466416	Exon	Hippocampus
e362130	ENSG00000082516.8	ENSG00000082516	GEMIN5	0.0193767467660674	-1.5550960071471	0.443742835282268	0.657488976505867	0.998591218466416	Exon	Hippocampus
e309585	ENSG00000170185.9	ENSG00000170185	USP38	-0.0234602352779744	-1.15799763173344	-0.443739761343763	0.657491197146714	0.998591218466416	Exon	Hippocampus
e268854	ENSG00000073849.14	ENSG00000073849	ST6GAL1	0.0216964285551116	0.531500954634099	0.443730906554091	0.657497593943447	0.998591218466416	Exon	Hippocampus
e280846	ENSG00000137449.15	ENSG00000137449	CPEB2	-0.0197615493664795	0.100890458140606	-0.443713889693396	0.657509887180115	0.998591218466416	Exon	Hippocampus
e608672	ENSG00000251661.3	ENSG00000251661		0.0359726152034489	-1.82999405290418	0.443712739864598	0.657510717837125	0.998591218466416	Exon	Hippocampus
e118861	ENSG00000189350.12	ENSG00000189350	FAM179A	-0.0478393837097022	-2.66103534248419	-0.443712050894277	0.657511215561884	0.998591218466416	Exon	Hippocampus
e546963	ENSG00000095203.14	ENSG00000095203	EPB41L4B	0.042371003854467	-1.63105159836661	0.443708127980135	0.657514049549704	0.998591218466416	Exon	Hippocampus
e637388	ENSG00000221968.8	ENSG00000221968	FADS3	-0.0199564829723618	-0.567830908928274	-0.44370646744012	0.657515249156896	0.998591218466416	Exon	Hippocampus
e990932	ENSG00000266145.1	ENSG00000266145	RHOT1P1	-0.0231960069924345	-0.634835736770139	-0.443701690011001	0.657518700471818	0.998591218466416	Exon	Hippocampus
e603994	ENSG00000066468.21	ENSG00000066468	FGFR2	0.0319032870239676	1.22920798144013	0.443699722392768	0.6575201219226	0.998591218466416	Exon	Hippocampus
e801493	ENSG00000100744.14	ENSG00000100744	GSKIP	0.0247183303188275	-0.706546124303267	0.443687453039218	0.6575289856021	0.998591218466416	Exon	Hippocampus
e634884	ENSG00000166889.13	ENSG00000166889	PATL1	-0.0211849769859399	-1.38606570268745	-0.443686703574518	0.657529527035199	0.998591218466416	Exon	Hippocampus
e88445	ENSG00000162687.16	ENSG00000162687	KCNT2	0.0318220265448416	1.57323987630031	0.443682715524908	0.657532408110635	0.998591218466416	Exon	Hippocampus
e314993	ENSG00000181381.13	ENSG00000181381	DDX60L	-0.0412994403064886	-3.04238097539638	-0.443678230468325	0.65753564824352	0.998591218466416	Exon	Hippocampus
e628597	ENSG00000121671.11	ENSG00000121671	CRY2	0.0197443996004558	0.0473010608661422	0.443674535822196	0.657538317366187	0.998591218466416	Exon	Hippocampus
e799645	ENSG00000100604.12	ENSG00000100604	CHGA	0.0341072507941473	0.456120407583399	0.443673637474043	0.657538966360376	0.998591218466416	Exon	Hippocampus
e79404	ENSG00000081721.11	ENSG00000081721	DUSP12	0.0178386967579721	-1.15165441183983	0.443672019918421	0.657540134932696	0.998591218466416	Exon	Hippocampus
e105519	ENSG00000116984.12	ENSG00000116984	MTR	-0.0176941598496806	-0.421972987076084	-0.443667271861546	0.657543565081012	0.998591218466416	Exon	Hippocampus
e489959	ENSG00000147459.17	ENSG00000147459	DOCK5	0.0359715343211103	-0.437342864700161	0.443653083183426	0.65755381547955	0.998591218466416	Exon	Hippocampus
e60534	ENSG00000270872.2	ENSG00000270872	SRGAP2D	0.041953495531555	-2.32877556081844	0.443637279742681	0.657565232515346	0.998591218466416	Exon	Hippocampus
e28661	ENSG00000131236.16	ENSG00000131236	CAP1	0.013071614809288	1.30797239345282	0.443635769968278	0.657566323240779	0.998591218466416	Exon	Hippocampus
e316487	ENSG00000150625.16	ENSG00000150625	GPM6A	0.021807413666705	7.53505578794633	0.443631718454555	0.657569250230741	0.998591218466416	Exon	Hippocampus
e64903	ENSG00000143401.14	ENSG00000143401	ANP32E	-0.0185212216029861	1.28644561838743	-0.443630471865662	0.657570150821908	0.998591218466416	Exon	Hippocampus
e1101663	ENSG00000197457.9	ENSG00000197457	STMN3	0.0297764727563816	2.30550880882277	0.443625652083901	0.657573632850956	0.998591218466416	Exon	Hippocampus
e418537	ENSG00000131018.22	ENSG00000131018	SYNE1	-0.0281378486006394	2.44896783417237	-0.443624202996929	0.657574679738598	0.998591218466416	Exon	Hippocampus
e105523	ENSG00000116984.12	ENSG00000116984	MTR	-0.0154638091758214	-0.199647653070934	-0.443616886378273	0.657579965613582	0.998591218466416	Exon	Hippocampus
e425201	ENSG00000178381.11	ENSG00000178381	ZFAND2A	-0.0260761352234213	0.0242164319917842	-0.443612557456294	0.657583093041798	0.998591218466416	Exon	Hippocampus
e858080	ENSG00000138834.12	ENSG00000138834	MAPK8IP3	-0.0225226083110122	3.91243686375288	-0.443607591061063	0.657586681019764	0.998591218466416	Exon	Hippocampus
e386980	ENSG00000223501.8	ENSG00000223501	VPS52	-0.0139494749288999	-0.441369509428292	-0.443602261675896	0.657590531249038	0.998591218466416	Exon	Hippocampus
e289666	ENSG00000157426.13	ENSG00000157426	AASDH	-0.0249746600287905	-1.68036862117618	-0.443600085178803	0.657592103668096	0.998591218466416	Exon	Hippocampus
e1030455	ENSG00000225067.4	ENSG00000225067	RPL23AP2	0.0400639617956956	-2.80292820100462	0.44359748701756	0.657593980722103	0.998591218466416	Exon	Hippocampus
e776309	ENSG00000092148.12	ENSG00000092148	HECTD1	0.0105281920274032	1.82934394800193	0.443597352019965	0.65759407825182	0.998591218466416	Exon	Hippocampus
e646644	ENSG00000254986.7	ENSG00000254986	DPP3	-0.0224249713156948	-1.29549729525681	-0.443593606320175	0.657596784354514	0.998591218466416	Exon	Hippocampus
e1153373	ENSG00000102100.15	ENSG00000102100	SLC35A2	-0.024578198987267	-1.78039448560889	-0.443588886417808	0.657600194281966	0.998591218466416	Exon	Hippocampus
e642478	ENSG00000110046.12	ENSG00000110046	ATG2A	-0.0281583918609503	-2.05527415228082	-0.443582757757802	0.657604621987197	0.998591218466416	Exon	Hippocampus
e532882	ENSG00000159884.11	ENSG00000159884	CCDC107	0.0152143884203387	0.19024155593724	0.44358268202564	0.65760467670065	0.998591218466416	Exon	Hippocampus
e344723	ENSG00000134982.16	ENSG00000134982	APC	0.0179559741973676	2.92458132568313	0.443571735554846	0.657612585106652	0.998591218466416	Exon	Hippocampus
e963003	ENSG00000108406.9	ENSG00000108406	DHX40	-0.0187428710578994	-0.0629886112523546	-0.443568994173651	0.657614565655622	0.998591218466416	Exon	Hippocampus
e803123	ENSG00000258399.7	ENSG00000258399	MEG8	-0.0262736902998409	0.21217705481347	-0.443567992232769	0.657615289522348	0.998591218466416	Exon	Hippocampus
e238339	ENSG00000170017.12	ENSG00000170017	ALCAM	-0.0194937079485646	1.72045960310775	-0.44356794478617	0.65761532380084	0.998591218466416	Exon	Hippocampus
e1033116	ENSG00000130299.16	ENSG00000130299	GTPBP3	0.0295628950961026	-2.3524933965727	0.443565448545916	0.657617127247268	0.998591218466416	Exon	Hippocampus
e131034	ENSG00000198380.12	ENSG00000198380	GFPT1	-0.0297322590734107	-1.82437450271811	-0.443562929143989	0.657618947429226	0.998591218466416	Exon	Hippocampus
e131054	ENSG00000198380.12	ENSG00000198380	GFPT1	-0.0297322590734107	-1.82437450271811	-0.443562929143989	0.657618947429226	0.998591218466416	Exon	Hippocampus
e131080	ENSG00000198380.12	ENSG00000198380	GFPT1	-0.0297322590734107	-1.82437450271811	-0.443562929143989	0.657618947429226	0.998591218466416	Exon	Hippocampus
e746129	ENSG00000198598.6	ENSG00000198598	MMP17	0.0346439384801268	-0.323753224687465	0.443560191421254	0.657620925342832	0.998591218466416	Exon	Hippocampus
e105069	ENSG00000086619.13	ENSG00000086619	ERO1B	-0.0194004411584562	-0.991203247032988	-0.443544011343344	0.657632614960043	0.998591218466416	Exon	Hippocampus
e611651	ENSG00000174672.15	ENSG00000174672	BRSK2	-0.0256450443296998	0.993674825629629	-0.443517146515862	0.657652024171536	0.998591218466416	Exon	Hippocampus
e615331	ENSG00000166311.9	ENSG00000166311	SMPD1	0.0150449471399834	1.05209205937389	0.443514569013883	0.657653886368805	0.998591218466416	Exon	Hippocampus
e988962	ENSG00000154864.11	ENSG00000154864	PIEZO2	0.0460169174709904	-2.27010158467299	0.44351007698479	0.657657131781427	0.998591218466416	Exon	Hippocampus
e264279	ENSG00000053524.11	ENSG00000053524	MCF2L2	-0.0228454397412702	-0.234398256294743	-0.443509192565612	0.657657770759611	0.998591218466416	Exon	Hippocampus
e768384	ENSG00000165804.15	ENSG00000165804	ZNF219	-0.0306332168471517	-2.23684711731365	-0.443500514947054	0.657664040208384	0.998591218466416	Exon	Hippocampus
e1031054	ENSG00000167461.11	ENSG00000167461	RAB8A	-0.0154452923211642	-0.170161184232371	-0.443498757205291	0.657665310153291	0.998591218466416	Exon	Hippocampus
e779736	ENSG00000129534.13	ENSG00000129534	MIS18BP1	0.0255774654948968	-1.96489935873562	0.443493637213085	0.657669009284815	0.998591218466416	Exon	Hippocampus
e104883	ENSG00000143669.13	ENSG00000143669	LYST	0.0142181641747238	2.18858856437811	0.443493591259987	0.657669042485403	0.998591218466416	Exon	Hippocampus
e682036	ENSG00000111262.4	ENSG00000111262	KCNA1	-0.041234135132182	-2.76840274006609	-0.44349056222772	0.657671230928044	0.998591218466416	Exon	Hippocampus
e627802	ENSG00000166199.12	ENSG00000166199	ALKBH3	-0.0162263327093399	-0.768629672518292	-0.443489709247479	0.657671847197459	0.998591218466416	Exon	Hippocampus
e613762	ENSG00000005801.16	ENSG00000005801	ZNF195	-0.0166260092614923	-0.678922148163656	-0.443488814025778	0.657672493986143	0.998591218466416	Exon	Hippocampus
e349474	ENSG00000072682.18	ENSG00000072682	P4HA2	0.0524436128379857	-2.4341017061236	0.443487934594426	0.65767312936671	0.998591218466416	Exon	Hippocampus
e70001	ENSG00000160714.9	ENSG00000160714	UBE2Q1	0.0131407888011621	0.0961778089143488	0.44348554603008	0.657674855082385	0.998591218466416	Exon	Hippocampus
e207797	ENSG00000144566.10	ENSG00000144566	RAB5A	0.0214079300166852	-1.27550982934388	0.443481746425946	0.657677600265048	0.998591218466416	Exon	Hippocampus
e1126375	ENSG00000100219.16	ENSG00000100219	XBP1	-0.03214289667032	-0.902901986300924	-0.443478766253279	0.657679753418475	0.998591218466416	Exon	Hippocampus
e657803	ENSG00000033327.12	ENSG00000033327	GAB2	0.0239865742820671	0.828874823763984	0.443476512213296	0.657681381948128	0.998591218466416	Exon	Hippocampus
e1124477	ENSG00000167037.18	ENSG00000167037	SGSM1	0.0288252342954447	-1.66534865616093	0.443468040945396	0.657687502400275	0.998591218466416	Exon	Hippocampus
e1031780	ENSG00000214046.8	ENSG00000214046	SMIM7	0.0104683454742744	2.5322659102612	0.443460964635417	0.657692615019396	0.998591218466416	Exon	Hippocampus
e75090	ENSG00000143294.14	ENSG00000143294	PRCC	-0.0171288673743264	0.712569012745	-0.443459496870924	0.657693675478178	0.998591218466416	Exon	Hippocampus
e121944	ENSG00000115875.18	ENSG00000115875	SRSF7	0.0124766103867195	1.15292839060099	0.443459341300498	0.657693787877738	0.998591218466416	Exon	Hippocampus
e858194	ENSG00000138834.12	ENSG00000138834	MAPK8IP3	0.0193910970964077	1.8637328535799	0.443454539411499	0.657697257244131	0.998591218466416	Exon	Hippocampus
e530774	ENSG00000165271.16	ENSG00000165271	NOL6	-0.023432543977902	-1.58803411192103	-0.443453566397985	0.657697960247619	0.998591218466416	Exon	Hippocampus
e729247	ENSG00000196091.13	ENSG00000196091	MYBPC1	-0.0342412527139604	0.126794780388171	-0.44345210305401	0.657699017516055	0.998591218466416	Exon	Hippocampus
e898526	ENSG00000103047.7	ENSG00000103047	TANGO6	0.0225235548145842	-1.30494723313508	0.443440037261683	0.657707735097122	0.998591218466416	Exon	Hippocampus
e683928	ENSG00000111652.9	ENSG00000111652	COPS7A	-0.0213943740506304	-1.08719566140375	-0.443434970850932	0.657711395612186	0.998591218466416	Exon	Hippocampus
e777475	ENSG00000151327.12	ENSG00000151327	FAM177A1	-0.0395434998942016	-3.12923089792142	-0.443432544543731	0.657713148638004	0.998591218466416	Exon	Hippocampus
e703063	ENSG00000139644.12	ENSG00000139644	TMBIM6	0.0296401709598793	0.873865416686544	0.443431961315933	0.657713570024903	0.998591218466416	Exon	Hippocampus
e676393	ENSG00000134909.18	ENSG00000134909	ARHGAP32	-0.030186357290383	-2.46154489502323	-0.443430102377664	0.657714913123883	0.998591218466416	Exon	Hippocampus
e180516	ENSG00000173166.17	ENSG00000173166	RAPH1	-0.0249825056007497	-0.853230897568644	-0.443422584182612	0.65772034509616	0.998591218466416	Exon	Hippocampus
e819409	ENSG00000092529.23	ENSG00000092529	CAPN3	0.0372641240869751	0.6228635660944	0.443415961166813	0.657725130307371	0.998591218466416	Exon	Hippocampus
e907024	ENSG00000103248.18	ENSG00000103248	MTHFSD	0.0217527042227249	-2.21234000196619	0.443408663768967	0.657730402784298	0.998591218466416	Exon	Hippocampus
e506636	ENSG00000079102.16	ENSG00000079102	RUNX1T1	-0.026624401577162	-0.388783911233067	-0.443401854593543	0.657735322528788	0.998591218466416	Exon	Hippocampus
e291101	ENSG00000248049.6	ENSG00000248049	UBA6-AS1	-0.0237264475679188	-0.0218449569957787	-0.44339951742665	0.657737011174857	0.998591218466416	Exon	Hippocampus
e1084747	ENSG00000101004.14	ENSG00000101004	NINL	-0.0281633089805891	-2.36901606623241	-0.443381567572893	0.657749980332812	0.998591218466416	Exon	Hippocampus
e624854	ENSG00000170959.14	ENSG00000170959	DCDC1	-0.0646916978484677	-3.35469454098791	-0.443380843888148	0.657750503212877	0.998591218466416	Exon	Hippocampus
e413569	ENSG00000118515.11	ENSG00000118515	SGK1	0.0407746754460864	-0.38731699892135	0.443377898581644	0.657752631271156	0.998591218466416	Exon	Hippocampus
e763606	ENSG00000041515.15	ENSG00000041515	MYO16	-0.0311468207114688	0.764261124396147	-0.443377849112709	0.657752667013734	0.998591218466416	Exon	Hippocampus
e489955	ENSG00000147459.17	ENSG00000147459	DOCK5	0.0348548027079866	0.0004414027944841	0.443377839323388	0.65775267408677	0.998591218466416	Exon	Hippocampus
e579169	ENSG00000170324.20	ENSG00000170324	FRMPD2	-0.0408822180161307	-1.82819798633245	-0.443375189747364	0.657754588474744	0.998591218466416	Exon	Hippocampus
e479975	ENSG00000272760.1	ENSG00000272760		0.0273198545198826	-1.43920965896562	0.443364189147471	0.657762536719978	0.998591218466416	Exon	Hippocampus
e1068963	ENSG00000197608.11	ENSG00000197608	ZNF841	-0.0153894238013475	-0.540202164816107	-0.44335961424684	0.657765842226798	0.998591218466416	Exon	Hippocampus
e154319	ENSG00000176771.15	ENSG00000176771	NCKAP5	-0.026722190257161	-1.69268679710204	-0.443356174958522	0.657768327223117	0.998591218466416	Exon	Hippocampus
e759826	ENSG00000005810.17	ENSG00000005810	MYCBP2	0.020962779220715	1.85919822856348	0.443352906169182	0.657770689031967	0.998591218466416	Exon	Hippocampus
e372813	ENSG00000124588.19	ENSG00000124588	NQO2	0.0351439961013118	-3.03849070696554	0.443339573297872	0.657780322509781	0.998591218466416	Exon	Hippocampus
e1069109	ENSG00000105568.17	ENSG00000105568	PPP2R1A	-0.0204485804925827	2.23177737238688	-0.443336686900717	0.657782408042785	0.998591218466416	Exon	Hippocampus
e227163	ENSG00000163930.9	ENSG00000163930	BAP1	-0.0193131326203898	2.18615523805467	-0.443332282445175	0.657785590436537	0.998591218466416	Exon	Hippocampus
e1118700	ENSG00000100084.14	ENSG00000100084	HIRA	0.0160262379484946	-0.498578024052298	0.443332280723214	0.657785591680723	0.998591218466416	Exon	Hippocampus
e23202	ENSG00000121775.17	ENSG00000121775	TMEM39B	-0.0290341150847071	-2.79255907067151	-0.44333187852957	0.657785882281887	0.998591218466416	Exon	Hippocampus
e660811	ENSG00000165323.15	ENSG00000165323	FAT3	0.0359278423507656	-2.37604309895737	0.443329029502584	0.657787940820526	0.998591218466416	Exon	Hippocampus
e810545	ENSG00000128731.15	ENSG00000128731	HERC2	-0.0157586657233098	0.187630342626201	-0.443327208570295	0.657789256520021	0.998591218466416	Exon	Hippocampus
e150569	ENSG00000163075.12	ENSG00000163075	CFAP221	-0.0326326009883757	-1.6931507114353	-0.443327025356984	0.657789388899335	0.998591218466416	Exon	Hippocampus
e366327	ENSG00000113742.12	ENSG00000113742	CPEB4	-0.0196096910310594	-0.824539773437577	-0.443310177402067	0.657801562300638	0.998591218466416	Exon	Hippocampus
e658603	ENSG00000150672.16	ENSG00000150672	DLG2	0.0224761862465925	1.97422020237296	0.443309822833732	0.657801818493104	0.998591218466416	Exon	Hippocampus
e323570	ENSG00000154162.14	ENSG00000154162	CDH12	0.0391385933556128	-0.137901308188636	0.443305195596135	0.657805161895793	0.998591218466416	Exon	Hippocampus
e63106	ENSG00000227733.9	ENSG00000227733		0.0629059475276718	-2.92899618338452	0.443301951278427	0.657807506076158	0.998591218466416	Exon	Hippocampus
e1041006	ENSG00000089351.14	ENSG00000089351	GRAMD1A	-0.0196239004103594	-1.19565081822392	-0.443297504379527	0.657810719186535	0.998591218466416	Exon	Hippocampus
e1120235	ENSG00000185252.18	ENSG00000185252	ZNF74	-0.0330161525447119	-3.08325827014536	-0.44329123161286	0.657815251589929	0.998591218466416	Exon	Hippocampus
e1051027	ENSG00000160410.14	ENSG00000160410	SHKBP1	-0.0274863741987361	-1.72776102859682	-0.44328921010709	0.657816712236718	0.998591218466416	Exon	Hippocampus
e575533	ENSG00000150093.18	ENSG00000150093	ITGB1	-0.0230412730083388	1.66723821894595	-0.443288682057274	0.657817093781365	0.998591218466416	Exon	Hippocampus
e517686	ENSG00000131773.13	ENSG00000131773	KHDRBS3	0.0220989023504482	2.08314267740764	0.44328386817389	0.657820572077465	0.998591218466416	Exon	Hippocampus
e572333	ENSG00000148444.15	ENSG00000148444	COMMD3	-0.0206514414777824	-1.0795729589541	-0.443283286900142	0.657820992080292	0.998591218466416	Exon	Hippocampus
e870676	ENSG00000205746.9	ENSG00000205746		-0.0380394570466486	-1.32633320303382	-0.443279146878634	0.657823983480763	0.998591218466416	Exon	Hippocampus
e73175	ENSG00000116580.18	ENSG00000116580	GON4L	-0.0165683514410644	-0.302015113254399	-0.443277186197435	0.657825400186111	0.998591218466416	Exon	Hippocampus
e820568	ENSG00000137822.12	ENSG00000137822	TUBGCP4	0.0191145397594297	-1.26277460278727	0.443270874517979	0.657829960747242	0.998591218466416	Exon	Hippocampus
e891812	ENSG00000103034.14	ENSG00000103034	NDRG4	0.0261026607869784	2.81490595672547	0.443270026070388	0.657830573801705	0.998591218466416	Exon	Hippocampus
e443468	ENSG00000169902.13	ENSG00000169902	TPST1	-0.0260087463022671	-1.2651443965073	-0.443269061556535	0.657831270721311	0.998591218466416	Exon	Hippocampus
e215189	ENSG00000114853.13	ENSG00000114853	ZBTB47	0.0261480553302665	-0.182195248677861	0.443266944239565	0.657832800611952	0.998591218466416	Exon	Hippocampus
e405171	ENSG00000132424.14	ENSG00000132424	PNISR	0.0187507650523686	1.77061087590359	0.443263599377011	0.657835217482076	0.998591218466416	Exon	Hippocampus
e1102000	ENSG00000101246.19	ENSG00000101246	ARFRP1	0.0153311599680883	-0.777810495521529	0.443253011057791	0.657842868221432	0.998591218466416	Exon	Hippocampus
e935019	ENSG00000063015.19	ENSG00000063015	SEZ6	0.0351827123657466	-0.0253021770174589	0.443252325410184	0.657843363647019	0.998591218466416	Exon	Hippocampus
e398724	ENSG00000135298.13	ENSG00000135298	ADGRB3	0.022506337370865	1.2251434959926	0.443246597719116	0.657847502287224	0.998591218466416	Exon	Hippocampus
e349866	ENSG00000113522.13	ENSG00000113522	RAD50	0.0120593433600112	1.18827494085646	0.443242028148872	0.657850804115161	0.998591218466416	Exon	Hippocampus
e1133538	ENSG00000100129.17	ENSG00000100129	EIF3L	0.0160116356470263	0.531754456896179	0.443234655322345	0.657856131502174	0.998591218466416	Exon	Hippocampus
e402131	ENSG00000083097.14	ENSG00000083097	DOPEY1	0.0112127778951013	1.76086573704035	0.44323180667083	0.657858189858421	0.998591218466416	Exon	Hippocampus
e702160	ENSG00000139636.15	ENSG00000139636	LMBR1L	0.022014400942381	-1.66755378783585	0.443231542259783	0.657858380914611	0.998591218466416	Exon	Hippocampus
e1113425	ENSG00000160208.12	ENSG00000160208	RRP1B	0.0177044025107775	-0.235687139700526	0.443223149840513	0.657864445058889	0.998591218466416	Exon	Hippocampus
e424932	ENSG00000239857.6	ENSG00000239857	GET4	-0.0165422157476869	0.279219286770593	-0.443221636087134	0.657865538860187	0.998591218466416	Exon	Hippocampus
e476841	ENSG00000133619.17	ENSG00000133619	KRBA1	-0.0327102584851086	-2.98450217587497	-0.443218151368576	0.657868056835681	0.998591218466416	Exon	Hippocampus
e32499	ENSG00000117419.14	ENSG00000117419	ERI3	-0.0127962532946553	2.19592853880193	-0.443218028307573	0.657868145756733	0.998591218466416	Exon	Hippocampus
e897933	ENSG00000103061.12	ENSG00000103061	SLC7A6OS	0.0146722096766044	-0.766789226763952	0.443215918754746	0.657869670071859	0.998591218466416	Exon	Hippocampus
e14511	ENSG00000127483.17	ENSG00000127483	HP1BP3	-0.0118040143137767	2.50007361940689	-0.443207769643185	0.65787555844885	0.998591218466416	Exon	Hippocampus
e704942	ENSG00000184271.16	ENSG00000184271	POU6F1	0.0209093947963218	-0.668814833274156	0.443199374119224	0.657881624900559	0.998591218466416	Exon	Hippocampus
e1051804	ENSG00000269858.5	ENSG00000269858	EGLN2	-0.0110466559775516	2.30014048420734	-0.44319795327111	0.657882651581597	0.998591218466416	Exon	Hippocampus
e752079	ENSG00000172915.18	ENSG00000172915	NBEA	0.0212746967531747	1.3291562994687	0.443195489006904	0.657884432219157	0.998591218466416	Exon	Hippocampus
e839577	ENSG00000179151.11	ENSG00000179151	EDC3	-0.0150429675857597	-0.417273515340646	-0.443192071304221	0.657886901799204	0.998591218466416	Exon	Hippocampus
e1162087	ENSG00000147202.17	ENSG00000147202	DIAPH2	-0.0237214936591606	-0.25978534644119	-0.44318977548262	0.657888560727126	0.998591218466416	Exon	Hippocampus
e253151	ENSG00000155903.11	ENSG00000155903	RASA2	-0.0192541621739756	-0.658910655143173	-0.443185963540357	0.657891315185936	0.998591218466416	Exon	Hippocampus
e858149	ENSG00000138834.12	ENSG00000138834	MAPK8IP3	-0.0182358819371173	2.0872602247021	-0.443182854575874	0.657893561685799	0.998591218466416	Exon	Hippocampus
e741791	ENSG00000256861.1	ENSG00000256861		0.015448688196754	-0.440505248854377	0.443179752504009	0.657895803208232	0.998591218466416	Exon	Hippocampus
e995915	ENSG00000134779.14	ENSG00000134779	TPGS2	-0.0209003003861493	-0.225270222719499	-0.4431746588403	0.657899483839355	0.998591218466416	Exon	Hippocampus
e683988	ENSG00000111652.9	ENSG00000111652	COPS7A	-0.0163265556165957	0.616391572111387	-0.443134333333683	0.657928622946328	0.998591218466416	Exon	Hippocampus
e794450	ENSG00000089916.17	ENSG00000089916	GPATCH2L	0.016881869701372	-0.797194474595229	0.443130840549842	0.657931146847472	0.998591218466416	Exon	Hippocampus
e1079727	ENSG00000088826.17	ENSG00000088826	SMOX	-0.0244426437617563	0.155690683989111	-0.443118556957048	0.657940023057373	0.998591218466416	Exon	Hippocampus
e129744	ENSG00000169764.14	ENSG00000169764	UGP2	-0.0273720305979656	-0.315035733350362	-0.443113943260424	0.657943356959268	0.998591218466416	Exon	Hippocampus
e120639	ENSG00000150938.9	ENSG00000150938	CRIM1	-0.0224416043402528	0.305532499940521	-0.443110538992131	0.65794581692091	0.998591218466416	Exon	Hippocampus
e469883	ENSG00000186591.11	ENSG00000186591	UBE2H	0.0154668512615998	0.380843222948248	0.443110043503033	0.657946174967081	0.998591218466416	Exon	Hippocampus
e412282	ENSG00000079819.17	ENSG00000079819	EPB41L2	-0.0185917389075394	3.48193595468142	-0.443094439868517	0.657957450374752	0.998591218466416	Exon	Hippocampus
e88421	ENSG00000162687.16	ENSG00000162687	KCNT2	-0.0309878000901422	-1.21459923900845	-0.443077257006567	0.657969867044959	0.998591218466416	Exon	Hippocampus
e1115918	ENSG00000160285.14	ENSG00000160285	LSS	0.0219538637667675	-0.185494180221485	0.443074757723676	0.657971673083273	0.998591218466416	Exon	Hippocampus
e557279	ENSG00000148343.18	ENSG00000148343	FAM73B	-0.0188502626523867	-0.753166942839878	-0.443072129297485	0.657973572445617	0.998591218466416	Exon	Hippocampus
e993974	ENSG00000153339.13	ENSG00000153339	TRAPPC8	0.018139299414299	-0.549932252910287	0.443069521668484	0.657975456781614	0.998591218466416	Exon	Hippocampus
e543201	ENSG00000158079.14	ENSG00000158079	PTPDC1	-0.020343987567724	-0.284953792022761	-0.443066503980407	0.657977637438975	0.998591218466416	Exon	Hippocampus
e655512	ENSG00000137491.14	ENSG00000137491	SLCO2B1	0.0292564403198692	-0.710604303400152	0.443061168314106	0.657981493132895	0.998591218466416	Exon	Hippocampus
e327578	ENSG00000132356.11	ENSG00000132356	PRKAA1	0.0302123970502174	-2.89759873843911	0.443059117464872	0.657982975133352	0.998591218466416	Exon	Hippocampus
e163891	ENSG00000123607.14	ENSG00000123607	TTC21B	0.0205704183006499	-1.49298376313294	0.443054262613644	0.657986483388686	0.998591218466416	Exon	Hippocampus
e450446	ENSG00000164659.14	ENSG00000164659	KIAA1324L	-0.0378136553324024	-2.83192408695399	-0.443046946027443	0.657991770578905	0.998591218466416	Exon	Hippocampus
e235064	ENSG00000113805.8	ENSG00000113805	CNTN3	0.0285193531846707	-0.337065155666229	0.443041738461767	0.657995533736491	0.998591218466416	Exon	Hippocampus
e509188	ENSG00000253948.1	ENSG00000253948		-0.0200942914266311	-1.32724836117547	-0.443040811890916	0.657996203307858	0.998591218466416	Exon	Hippocampus
e7100	ENSG00000171735.18	ENSG00000171735	CAMTA1	0.0166180483062249	-0.0260569448020523	0.443039882869718	0.657996874650207	0.998591218466416	Exon	Hippocampus
e1146914	ENSG00000147010.17	ENSG00000147010	SH3KBP1	-0.0176753746476359	0.575793438011305	-0.443037280827696	0.657998754975838	0.998591218466416	Exon	Hippocampus
e707075	ENSG00000111077.17	ENSG00000111077	TNS2	-0.0295348601954217	-0.62992459635766	-0.443035444330767	0.658000082093395	0.998591218466416	Exon	Hippocampus
e969301	ENSG00000108946.14	ENSG00000108946	PRKAR1A	0.0100085209120528	3.08328998435091	0.443034990215599	0.658000410253224	0.998591218466416	Exon	Hippocampus
e527665	ENSG00000147862.15	ENSG00000147862	NFIB	-0.015759904952917	2.33643506551536	-0.443023053707192	0.658009036023978	0.998591218466416	Exon	Hippocampus
e798541	ENSG00000100796.17	ENSG00000100796	PPP4R3A	0.0109798486694706	1.44105951768733	0.443020053177514	0.658011204326976	0.998591218466416	Exon	Hippocampus
e480833	ENSG00000155093.17	ENSG00000155093	PTPRN2	0.0209758234341101	4.38439809307592	0.443018085023136	0.658012626595776	0.998591218466416	Exon	Hippocampus
e1127500	ENSG00000100325.14	ENSG00000100325	ASCC2	-0.0187301350742021	-1.02873547978333	-0.443012540375943	0.658016633391154	0.998591218466416	Exon	Hippocampus
e756504	ENSG00000123178.14	ENSG00000123178	SPRYD7	0.0208982009704807	-0.784137438772267	0.443009698482185	0.658018687066992	0.998591218466416	Exon	Hippocampus
e801745	ENSG00000100749.7	ENSG00000100749	VRK1	0.0213178557944651	-1.08013957109403	0.443003421461489	0.658023223123908	0.998591218466416	Exon	Hippocampus
e356879	ENSG00000131507.10	ENSG00000131507	NDFIP1	0.0193582010843519	3.48996867482952	0.442989030279129	0.658033622885982	0.998591218466416	Exon	Hippocampus
e738493	ENSG00000176871.8	ENSG00000176871	WSB2	0.0194683907829682	1.42101468601777	0.442986776501737	0.658035251580183	0.998591218466416	Exon	Hippocampus
e951372	ENSG00000186566.12	ENSG00000186566	GPATCH8	0.0171904071081833	-0.760822710350497	0.442984680729894	0.658036766092997	0.998591218466416	Exon	Hippocampus
e304148	ENSG00000138792.9	ENSG00000138792	ENPEP	0.0508101891370678	-3.0209893815159	0.442977019945979	0.658042302182518	0.998591218466416	Exon	Hippocampus
e910491	ENSG00000003249.13	ENSG00000003249	DBNDD1	0.0290624137806567	-0.0286357135050541	0.442976047299396	0.658043005069968	0.998591218466416	Exon	Hippocampus
e1164462	ENSG00000147231.13	ENSG00000147231	CXorf57	0.0251806837697044	0.248321253688747	0.442974610036029	0.658044043715394	0.998591218466416	Exon	Hippocampus
e1164476	ENSG00000147231.13	ENSG00000147231	CXorf57	0.0251806837697044	0.248321253688747	0.442974610036029	0.658044043715394	0.998591218466416	Exon	Hippocampus
e104841	ENSG00000143669.13	ENSG00000143669	LYST	0.0204041774376747	-1.1654432412003	0.442974263620133	0.65804429405464	0.998591218466416	Exon	Hippocampus
e336368	ENSG00000113161.15	ENSG00000113161	HMGCR	0.0259121183813638	1.03807575729047	0.442973179131231	0.658045077766426	0.998591218466416	Exon	Hippocampus
e68968	ENSG00000160741.16	ENSG00000160741	CRTC2	0.0249030191419611	-0.733852215988965	0.442971054833489	0.658046612902804	0.998591218466416	Exon	Hippocampus
e534445	ENSG00000165275.9	ENSG00000165275	TRMT10B	0.019805176531817	-1.344111788015	0.44297094698338	0.658046690841364	0.998591218466416	Exon	Hippocampus
e859716	ENSG00000008710.18	ENSG00000008710	PKD1	-0.0275312605341282	1.1172475925462	-0.442965469639229	0.658050649083507	0.998591218466416	Exon	Hippocampus
e1050453	ENSG00000105223.19	ENSG00000105223	PLD3	0.0227147089894403	-1.4330197802034	0.44296258955579	0.658052730400377	0.998591218466416	Exon	Hippocampus
e399081	ENSG00000082269.16	ENSG00000082269	FAM135A	-0.0222275434957467	-1.45151301608342	-0.442959621009024	0.658054875648812	0.998591218466416	Exon	Hippocampus
e208502	ENSG00000077097.14	ENSG00000077097	TOP2B	0.015422554052442	1.18146678594065	0.442959299440215	0.658055108033727	0.998591218466416	Exon	Hippocampus
e1117638	ENSG00000243156.7	ENSG00000243156	MICAL3	-0.0246050752361546	-0.693311215626258	-0.442953410520353	0.65805936372641	0.998591218466416	Exon	Hippocampus
e188869	ENSG00000124006.14	ENSG00000124006	OBSL1	-0.0309979689688158	-0.997639563987686	-0.442952172329095	0.658060258520352	0.998591218466416	Exon	Hippocampus
e242378	ENSG00000183833.16	ENSG00000183833	MAATS1	-0.0393494228322998	-1.67007990544887	-0.44294456188087	0.658065758313936	0.998591218466416	Exon	Hippocampus
e1126524	ENSG00000186998.15	ENSG00000186998	EMID1	-0.0353919934572119	-2.65337794703674	-0.442944105700625	0.658066087979365	0.998591218466416	Exon	Hippocampus
e277146	ENSG00000087266.15	ENSG00000087266	SH3BP2	-0.0329606232240364	-2.40900929209441	-0.442943420339185	0.658066583266113	0.998591218466416	Exon	Hippocampus
e234663	ENSG00000114861.18	ENSG00000114861	FOXP1	-0.0325082086377652	-2.63856199459493	-0.442936972154925	0.658071243150788	0.998591218466416	Exon	Hippocampus
e574865	ENSG00000183621.15	ENSG00000183621	ZNF438	0.0115970430443897	1.24537318515426	0.442936815680373	0.65807135622982	0.998591218466416	Exon	Hippocampus
e246699	ENSG00000114626.17	ENSG00000114626	ABTB1	0.0237375873251296	-1.40756729208119	0.442932916339918	0.658074174157952	0.998591218466416	Exon	Hippocampus
e475087	ENSG00000106123.11	ENSG00000106123	EPHB6	-0.0388015734000283	0.0804730659793931	-0.442932422303239	0.658074531182743	0.998591218466416	Exon	Hippocampus
e875488	ENSG00000260482.3	ENSG00000260482		-0.0232641921976505	-1.21618191518261	-0.442928537409536	0.658077338676137	0.998591218466416	Exon	Hippocampus
e402379	ENSG00000065609.14	ENSG00000065609	SNAP91	0.029528064691889	1.82534065740977	0.442925440793824	0.658079576508698	0.998591218466416	Exon	Hippocampus
e785272	ENSG00000100612.13	ENSG00000100612	DHRS7	-0.0182548326890993	0.935488934032941	-0.442916878005649	0.658085764598395	0.998591218466416	Exon	Hippocampus
e1121279	ENSG00000099960.12	ENSG00000099960	SLC7A4	0.0293406013579348	-0.695768104721098	0.442912041616107	0.658089259733471	0.998591218466416	Exon	Hippocampus
e173283	ENSG00000162999.12	ENSG00000162999	DUSP19	-0.0264770686472207	0.0287911919731479	-0.442911713890659	0.658089496572544	0.998591218466416	Exon	Hippocampus
e40800	ENSG00000134716.9	ENSG00000134716	CYP2J2	0.0264744102583445	-0.537879119308963	0.44289589359037	0.658100929553181	0.998591218466416	Exon	Hippocampus
e749062	ENSG00000232977.6	ENSG00000232977	LINC00327	0.0335304605687261	-2.86683351725113	0.442893012927389	0.658103011353158	0.998591218466416	Exon	Hippocampus
e413817	ENSG00000112339.14	ENSG00000112339	HBS1L	0.0149193162699481	0.732721395334051	0.442891735728931	0.658103934360878	0.998591218466416	Exon	Hippocampus
e952545	ENSG00000233175.2	ENSG00000233175		-0.0364374640744438	-2.77880021492796	-0.442889269483875	0.658105716672082	0.998591218466416	Exon	Hippocampus
e241092	ENSG00000121579.12	ENSG00000121579	NAA50	0.0135759815000825	1.15744445324859	0.442882045265588	0.658110937496689	0.998591218466416	Exon	Hippocampus
e1176786	ENSG00000203879.11	ENSG00000203879	GDI1	0.0180198718874275	3.31811273519964	0.442879078805479	0.658113081313825	0.998591218466416	Exon	Hippocampus
e282213	ENSG00000145147.19	ENSG00000145147	SLIT2	0.0289095665230426	0.490163147219643	0.442875038158318	0.658116001434702	0.998591218466416	Exon	Hippocampus
e420586	ENSG00000049618.22	ENSG00000049618	ARID1B	-0.0201675428182316	-0.468162465618732	-0.442870268316096	0.658119448541696	0.998591218466416	Exon	Hippocampus
e185327	ENSG00000127838.13	ENSG00000127838	PNKD	-0.0275843937831027	-0.665328336387364	-0.442861463122053	0.658125811967567	0.998591218466416	Exon	Hippocampus
e378941	ENSG00000204681.10	ENSG00000204681	GABBR1	-0.0162496700785368	2.96833330150173	-0.442858810523462	0.658127728978974	0.998591218466416	Exon	Hippocampus
e759623	ENSG00000102805.14	ENSG00000102805	CLN5	0.0243363071596315	2.25089942979367	0.442857952497497	0.658128349067838	0.998591218466416	Exon	Hippocampus
e1083238	ENSG00000185052.11	ENSG00000185052	SLC24A3	-0.0496048276232932	1.22798479100701	-0.442856408022043	0.658129465249139	0.998591218466416	Exon	Hippocampus
e1102110	ENSG00000197114.11	ENSG00000197114	ZGPAT	-0.0228160206022621	-1.74889713837314	-0.442854538265209	0.658130816509978	0.998591218466416	Exon	Hippocampus
e653951	ENSG00000137478.14	ENSG00000137478	FCHSD2	0.0193339282148641	-0.784281379781553	0.442849554595507	0.658134418180433	0.998591218466416	Exon	Hippocampus
e859482	ENSG00000008710.18	ENSG00000008710	PKD1	-0.024325930153274	-0.0897371259298876	-0.442849305122954	0.658134598473072	0.998591218466416	Exon	Hippocampus
e820246	ENSG00000137842.6	ENSG00000137842	TMEM62	-0.0172097831528504	-0.624603845526636	-0.442843710243739	0.658138641871191	0.998591218466416	Exon	Hippocampus
e1051341	ENSG00000090006.17	ENSG00000090006	LTBP4	-0.0328202223163955	-2.27164708612151	-0.442841184182022	0.658140467449762	0.998591218466416	Exon	Hippocampus
e254433	ENSG00000152952.11	ENSG00000152952	PLOD2	-0.0308762376805288	-0.295132162206419	-0.442832727061025	0.658146579405138	0.998591218466416	Exon	Hippocampus
e551572	ENSG00000165209.18	ENSG00000165209	STRBP	-0.0333654217428	-3.07378364461163	-0.442825709369779	0.658151651103063	0.998591218466416	Exon	Hippocampus
e894377	ENSG00000125149.11	ENSG00000125149	C16orf70	-0.0180775645577942	-0.538448254168458	-0.44282454014387	0.65815249610624	0.998591218466416	Exon	Hippocampus
e771043	ENSG00000092068.19	ENSG00000092068	SLC7A8	0.0385535813493573	-1.43432959247804	0.442823577322917	0.658153191940246	0.998591218466416	Exon	Hippocampus
e696867	ENSG00000188906.14	ENSG00000188906	LRRK2	0.0231913508176496	-1.04741444793381	0.442822279713735	0.658154129727324	0.998591218466416	Exon	Hippocampus
e1157177	ENSG00000102349.16	ENSG00000102349	KLF8	-0.0367052347275383	-2.57372648225276	-0.442821201858307	0.65815490869794	0.998591218466416	Exon	Hippocampus
e483556	ENSG00000175806.14	ENSG00000175806	MSRA	-0.0185410404624155	1.28652936781987	-0.4428168661742	0.658158042118706	0.998591218466416	Exon	Hippocampus
e629883	ENSG00000175220.11	ENSG00000175220	ARHGAP1	0.017942839793697	0.533319334595098	0.442811893814771	0.658161635675359	0.998591218466416	Exon	Hippocampus
e253893	ENSG00000120756.12	ENSG00000120756	PLS1	0.0426089788739603	-2.3505276288471	0.442810865690108	0.658162378708761	0.998591218466416	Exon	Hippocampus
e836243	ENSG00000137821.11	ENSG00000137821	LRRC49	0.0149007418045478	0.320773615954538	0.442804490353194	0.658166986220114	0.998591218466416	Exon	Hippocampus
e25638	ENSG00000092853.13	ENSG00000092853	CLSPN	0.0468271067054607	-2.81630625429891	0.442801663399944	0.65816902928795	0.998591218466416	Exon	Hippocampus
e614165	ENSG00000110713.15	ENSG00000110713	NUP98	-0.0181217444236375	-0.649887596670847	-0.442796149951372	0.658173013920623	0.998591218466416	Exon	Hippocampus
e742659	ENSG00000130787.13	ENSG00000130787	HIP1R	0.0191781727683635	1.46385626309007	0.44278704126075	0.658179596897421	0.998591218466416	Exon	Hippocampus
e240765	ENSG00000206530.9	ENSG00000206530	CFAP44	-0.0338069224451377	-1.42552491341415	-0.442784571141415	0.658181382091442	0.998591218466416	Exon	Hippocampus
e687719	ENSG00000197992.6	ENSG00000197992	CLEC9A	0.0543438797463241	-2.76396565685575	0.442781924737998	0.658183294690908	0.998591218466416	Exon	Hippocampus
e1013346	ENSG00000142002.16	ENSG00000142002	DPP9	-0.0210379745404308	-0.763473085784026	-0.442775141749274	0.658188196879166	0.998591218466416	Exon	Hippocampus
e322611	ENSG00000038382.17	ENSG00000038382	TRIO	0.016408509013448	1.46228671437146	0.442771971100184	0.658190488369495	0.998591218466416	Exon	Hippocampus
e177798	ENSG00000082153.17	ENSG00000082153	BZW1	-0.0150874793987315	1.93767823938821	-0.442769604427876	0.658192198812126	0.998591218466416	Exon	Hippocampus
e285082	ENSG00000163682.15	ENSG00000163682	RPL9	0.0214982096663102	3.26753325764812	0.442769433867509	0.658192322079671	0.998591218466416	Exon	Hippocampus
e509877	ENSG00000186106.11	ENSG00000186106	ANKRD46	-0.0191542403624401	-0.560446812046016	-0.442758895198235	0.658199938614544	0.998591218466416	Exon	Hippocampus
e972303	ENSG00000167863.11	ENSG00000167863	ATP5H	0.0115795675400154	2.9682807980876	0.442758260683391	0.658200397193924	0.998591218466416	Exon	Hippocampus
e845605	ENSG00000103723.12	ENSG00000103723	AP3B2	-0.0356592627180799	-1.03893764567988	-0.442756263014121	0.658201840959153	0.998591218466416	Exon	Hippocampus
e737101	ENSG00000123064.12	ENSG00000123064	DDX54	-0.0218486661959098	-1.81300790353827	-0.442750021318417	0.65820635199601	0.998591218466416	Exon	Hippocampus
e976164	ENSG00000129646.14	ENSG00000129646	QRICH2	0.0358126247626306	-2.9646793078599	0.442749652509675	0.658206618544131	0.998591218466416	Exon	Hippocampus
e27312	ENSG00000174574.15	ENSG00000174574	AKIRIN1	-0.0122236098958824	1.05526495129669	-0.442747211443263	0.658208382770408	0.998591218466416	Exon	Hippocampus
e699534	ENSG00000079337.15	ENSG00000079337	RAPGEF3	-0.0289675163865817	-1.62320720585891	-0.442743185567131	0.658211292386718	0.998591218466416	Exon	Hippocampus
e362510	ENSG00000055163.19	ENSG00000055163	CYFIP2	0.0211625240507339	3.85639133892436	0.442736434326671	0.658216171713771	0.998591218466416	Exon	Hippocampus
e1142092	ENSG00000025770.18	ENSG00000025770	NCAPH2	0.0180659979779852	-1.1783773355737	0.44273638765367	0.658216205445821	0.998591218466416	Exon	Hippocampus
e666367	ENSG00000197580.11	ENSG00000197580	BCO2	0.0260061437855745	-1.53445318657432	0.442732808455565	0.658218792247258	0.998591218466416	Exon	Hippocampus
e661367	ENSG00000042429.10	ENSG00000042429	MED17	-0.0198366370624085	-1.17283577909348	-0.442732774751598	0.658218816606218	0.998591218466416	Exon	Hippocampus
e848048	ENSG00000140545.14	ENSG00000140545	MFGE8	-0.0325528203961165	-1.80881215925926	-0.442730336307685	0.658220578950337	0.998591218466416	Exon	Hippocampus
e760175	ENSG00000139737.21	ENSG00000139737	SLAIN1	0.0350570717852603	-0.516699835863241	0.442726109359075	0.658223633910513	0.998591218466416	Exon	Hippocampus
e372192	ENSG00000204628.11	ENSG00000204628	RACK1	-0.0141348180816368	2.62359465784251	-0.442721062841076	0.65822728120899	0.998591218466416	Exon	Hippocampus
e1000741	ENSG00000196628.14	ENSG00000196628	TCF4	0.0168728172962727	1.93592395489444	0.442715651877299	0.658231191914497	0.998591218466416	Exon	Hippocampus
e762776	ENSG00000125247.15	ENSG00000125247	TMTC4	0.0300721313002163	0.816784549523194	0.442712558437265	0.658233427663302	0.998591218466416	Exon	Hippocampus
e935861	ENSG00000167549.18	ENSG00000167549	CORO6	0.0285463256115903	0.89194897831427	0.44271198634924	0.658233841133789	0.998591218466416	Exon	Hippocampus
e611600	ENSG00000174672.15	ENSG00000174672	BRSK2	-0.0255971657197037	0.993780852609726	-0.442709310882595	0.658235774800019	0.998591218466416	Exon	Hippocampus
e287643	ENSG00000075539.13	ENSG00000075539	FRYL	0.0235557300987076	-0.13091753681352	0.442707588905425	0.65823701934267	0.998591218466416	Exon	Hippocampus
e899844	ENSG00000090861.15	ENSG00000090861	AARS	0.013084180342153	1.9030020986582	0.442706944731185	0.65823748491373	0.998591218466416	Exon	Hippocampus
e1045619	ENSG00000171827.10	ENSG00000171827	ZNF570	0.0227564640748641	-1.51944822112556	0.442699335791993	0.658242984215245	0.998591218466416	Exon	Hippocampus
e648523	ENSG00000175634.14	ENSG00000175634	RPS6KB2	0.0259490865645263	-2.17498282443012	0.442698533385165	0.65824356414961	0.998591218466416	Exon	Hippocampus
e318680	ENSG00000154556.17	ENSG00000154556	SORBS2	0.025177591319681	-0.371433463725161	0.442696508881223	0.658245027347708	0.998591218466416	Exon	Hippocampus
e627090	ENSG00000110442.11	ENSG00000110442	COMMD9	0.0248102586299436	-1.66657240386523	0.442692030607239	0.658248263998075	0.998591218466416	Exon	Hippocampus
e98125	ENSG00000196482.16	ENSG00000196482	ESRRG	0.034042642863985	-2.7171474343071	0.442690135580218	0.658249633621416	0.998591218466416	Exon	Hippocampus
e793462	ENSG00000119689.14	ENSG00000119689	DLST	0.0174457211785457	-0.50475072700278	0.442681959499197	0.658255542865081	0.998591218466416	Exon	Hippocampus
e1093005	ENSG00000124120.10	ENSG00000124120	TTPAL	0.0166422266730528	0.0430258022058784	0.442679030324019	0.658257659924888	0.998591218466416	Exon	Hippocampus
e720504	ENSG00000111596.11	ENSG00000111596	CNOT2	0.0122784544424499	0.295688696313423	0.44267814864517	0.658258297158346	0.998591218466416	Exon	Hippocampus
e994562	ENSG00000101746.15	ENSG00000101746	NOL4	-0.0269866908800671	-0.1007813383467	-0.442675519603001	0.658260197300266	0.998591218466416	Exon	Hippocampus
e314179	ENSG00000198498.9	ENSG00000198498	TMA16	-0.0239107036087764	-2.3609851422052	-0.442653443883945	0.658276152627852	0.998591218466416	Exon	Hippocampus
e899077	ENSG00000102908.20	ENSG00000102908	NFAT5	-0.0142424164881831	0.820705155198233	-0.442650546000484	0.658278247098068	0.998591218466416	Exon	Hippocampus
e589372	ENSG00000148606.12	ENSG00000148606	POLR3A	-0.018975891203361	-0.406123351407284	-0.442637946684716	0.658287353393294	0.998591218466416	Exon	Hippocampus
e67559	ENSG00000159409.14	ENSG00000159409	CELF3	-0.0287025337938657	0.504930776600847	-0.44263537731574	0.658289210439469	0.998591218466416	Exon	Hippocampus
e519058	ENSG00000280035.1	ENSG00000280035		-0.029072095948285	-1.27600005075803	-0.442634120094825	0.658290119113659	0.998591218466416	Exon	Hippocampus
e309317	ENSG00000109452.12	ENSG00000109452	INPP4B	-0.0218915606157098	-0.717137860010483	-0.442626413083075	0.658295689476433	0.998591218466416	Exon	Hippocampus
e403938	ENSG00000146281.5	ENSG00000146281	PM20D2	0.0271597081321195	-1.37513802081937	0.442619045075423	0.658301014836522	0.998591218466416	Exon	Hippocampus
e1136693	ENSG00000100410.7	ENSG00000100410	PHF5A	0.0182900755952137	-0.445715473114922	0.442618923510199	0.658301102700121	0.998591218466416	Exon	Hippocampus
e1006362	ENSG00000099821.13	ENSG00000099821	POLRMT	0.0237460656760061	-1.75678844159487	0.442618194309857	0.658301629743762	0.998591218466416	Exon	Hippocampus
e278813	ENSG00000072832.14	ENSG00000072832	CRMP1	-0.0455573530333232	-2.48172941985156	-0.442611572318034	0.658306415924146	0.998591218466416	Exon	Hippocampus
e135755	ENSG00000237737.5	ENSG00000237737	DCTN1-AS1	0.029493769460068	-2.15851504541528	0.442610829655929	0.658306952699288	0.998591218466416	Exon	Hippocampus
e640696	ENSG00000149761.8	ENSG00000149761	NUDT22	0.0193856630331197	0.430658436950129	0.442608247205491	0.658308819222724	0.998591218466416	Exon	Hippocampus
e546953	ENSG00000095203.14	ENSG00000095203	EPB41L4B	0.0388075363541473	-1.37865467644108	0.442601791307809	0.658313485375578	0.998591218466416	Exon	Hippocampus
e773322	ENSG00000100918.12	ENSG00000100918	REC8	-0.0234006024056203	-1.58040949402329	-0.442601615031426	0.658313612783693	0.998591218466416	Exon	Hippocampus
e406225	ENSG00000130347.12	ENSG00000130347	RTN4IP1	0.0225983405701321	-1.99577554458684	0.442600801605678	0.658314200707399	0.998591218466416	Exon	Hippocampus
e778124	ENSG00000174373.16	ENSG00000174373	RALGAPA1	0.015490085377167	0.666707147813881	0.442600580461677	0.658314360544767	0.998591218466416	Exon	Hippocampus
e138960	ENSG00000132300.18	ENSG00000132300	PTCD3	0.0149879891644977	0.985200161560309	0.442595103392311	0.65831831923889	0.998591218466416	Exon	Hippocampus
e16798	ENSG00000189266.11	ENSG00000189266	PNRC2	-0.0176606852876653	1.4086030824684	-0.442594668956841	0.65831863323882	0.998591218466416	Exon	Hippocampus
e659059	ENSG00000137501.17	ENSG00000137501	SYTL2	0.0393578842697501	-0.498464913531625	0.442591596964206	0.658320853605915	0.998591218466416	Exon	Hippocampus
e812642	ENSG00000232653.8	ENSG00000232653	GOLGA8N	-0.0581299683598318	-3.18611812538892	-0.442591112451125	0.658321203801334	0.998591218466416	Exon	Hippocampus
e812679	ENSG00000232653.8	ENSG00000232653	GOLGA8N	-0.0581299683598318	-3.18611812538892	-0.442591112451125	0.658321203801334	0.998591218466416	Exon	Hippocampus
e738199	ENSG00000089250.18	ENSG00000089250	NOS1	0.0318738317339427	-2.10493293394279	0.442590432204933	0.658321695468478	0.998591218466416	Exon	Hippocampus
e176822	ENSG00000162944.10	ENSG00000162944	RFTN2	0.0244933390139672	0.738541321475499	0.442588400658118	0.658323163827185	0.998591218466416	Exon	Hippocampus
e81470	ENSG00000143153.12	ENSG00000143153	ATP1B1	0.0195915044634425	5.11089788515381	0.442584143697895	0.658326240671529	0.998591218466416	Exon	Hippocampus
e559108	ENSG00000130714.15	ENSG00000130714	POMT1	-0.0200373684472266	2.09710504040962	-0.442583047066087	0.658327033295656	0.998591218466416	Exon	Hippocampus
e272171	ENSG00000061938.16	ENSG00000061938	TNK2	0.0246010467612951	0.356493706833537	0.442582911950026	0.658327130954941	0.998591218466416	Exon	Hippocampus
e353487	ENSG00000044115.20	ENSG00000044115	CTNNA1	-0.0222325863943471	0.0936893740513844	-0.44258005168069	0.658329198303887	0.998591218466416	Exon	Hippocampus
e9747	ENSG00000242349.5	ENSG00000242349	NPPA-AS1	0.0183540781635712	-0.152631019322656	0.44257962614659	0.658329505872165	0.998591218466416	Exon	Hippocampus
e1035749	ENSG00000005007.12	ENSG00000005007	UPF1	-0.0149343189383645	-0.177606713529189	-0.442578138820387	0.658330580884844	0.998591218466416	Exon	Hippocampus
e755845	ENSG00000139687.13	ENSG00000139687	RB1	0.0155441212699211	-0.429115858108573	0.442572391614911	0.658334734868454	0.998591218466416	Exon	Hippocampus
e307711	ENSG00000164073.9	ENSG00000164073	MFSD8	-0.017675528713907	-0.629046305980377	-0.442566837427427	0.658338749351962	0.998591218466416	Exon	Hippocampus
e561438	ENSG00000160345.12	ENSG00000160345	C9orf116	-0.0332883661340781	-1.93776605887061	-0.442549967395471	0.658350942818972	0.998591218466416	Exon	Hippocampus
e272225	ENSG00000185485.14	ENSG00000185485	SDHAP1	0.0341798929043461	-1.30918241556397	0.442544826563814	0.658354658571695	0.998591218466416	Exon	Hippocampus
e401609	ENSG00000118402.5	ENSG00000118402	ELOVL4	0.0249133862351769	-0.989580865807872	0.442538890925099	0.658358948815252	0.998591218466416	Exon	Hippocampus
e424885	ENSG00000164828.17	ENSG00000164828	SUN1	0.0147997535552608	-0.4771536225237	0.442538314831622	0.658359365212714	0.998591218466416	Exon	Hippocampus
e578927	ENSG00000265763.3	ENSG00000265763	ZNF488	-0.0428006302624944	-2.32725644727445	-0.442532971191074	0.658363227574245	0.998591218466416	Exon	Hippocampus
e718111	ENSG00000183735.9	ENSG00000183735	TBK1	0.0194219607357603	-1.09954517575865	0.442526682066728	0.658367773339323	0.998591218466416	Exon	Hippocampus
e623034	ENSG00000110786.17	ENSG00000110786	PTPN5	0.0324370806986663	0.703241503830766	0.442494634920742	0.658390937142016	0.998591218466416	Exon	Hippocampus
e764940	ENSG00000126217.20	ENSG00000126217	MCF2L	-0.0299164341859854	-1.83861064849628	-0.44249044868062	0.65839396299709	0.998591218466416	Exon	Hippocampus
e67355	ENSG00000143375.14	ENSG00000143375	CGN	-0.038520037425902	-3.02838708095176	-0.442489676095584	0.658394521429682	0.998591218466416	Exon	Hippocampus
e583990	ENSG00000060339.13	ENSG00000060339	CCAR1	0.018352348883888	0.986419157623573	0.442487930495851	0.658395783168238	0.998591218466416	Exon	Hippocampus
e624434	ENSG00000245573.7	ENSG00000245573	BDNF-AS	0.0304074739998974	-2.28322705534158	0.442469957558453	0.658408774260522	0.998591218466416	Exon	Hippocampus
e764322	ENSG00000102606.17	ENSG00000102606	ARHGEF7	0.0311478489984462	-1.84421558839283	0.442466625821073	0.6584111824986	0.998591218466416	Exon	Hippocampus
e506763	ENSG00000079102.16	ENSG00000079102	RUNX1T1	-0.038636353339272	-3.19813615082507	-0.44246384906499	0.658413189589204	0.998591218466416	Exon	Hippocampus
e735295	ENSG00000204842.14	ENSG00000204842	ATXN2	0.0166394881481132	1.25742869013651	0.442462868237211	0.658413898550237	0.998591218466416	Exon	Hippocampus
e674563	ENSG00000154133.14	ENSG00000154133	ROBO4	-0.0340165047623298	-2.93789247164793	-0.442451447770794	0.658422153503958	0.998591218466416	Exon	Hippocampus
e935085	ENSG00000063015.19	ENSG00000063015	SEZ6	0.0351236180841415	-0.0220900459985549	0.442451078521693	0.658422420405685	0.998591218466416	Exon	Hippocampus
e1127455	ENSG00000100319.12	ENSG00000100319	ZMAT5	0.0153090643860785	-0.18502569505667	0.442439888704918	0.658430508682855	0.998591218466416	Exon	Hippocampus
e73983	ENSG00000160781.15	ENSG00000160781	PAQR6	0.0310329176487198	2.45876197897471	0.442432949647	0.658435524426227	0.998591218466416	Exon	Hippocampus
e767392	ENSG00000165792.17	ENSG00000165792	METTL17	0.0152994756122697	0.0765805379305227	0.442429242294465	0.65843820420971	0.998591218466416	Exon	Hippocampus
e174211	ENSG00000115368.9	ENSG00000115368	WDR75	0.0171007792930782	-0.616381523304726	0.442424449181257	0.65844166881948	0.998591218466416	Exon	Hippocampus
e971373	ENSG00000170412.16	ENSG00000170412	GPRC5C	-0.0328995957086766	-2.07506062299364	-0.442420463591075	0.658444549732355	0.998591218466416	Exon	Hippocampus
e558881	ENSG00000126883.16	ENSG00000126883	NUP214	0.0167053461709143	0.574980382075302	0.442417138682579	0.658446953087137	0.998591218466416	Exon	Hippocampus
e989534	ENSG00000154889.16	ENSG00000154889	MPPE1	0.0240677533156881	-1.84712279908116	0.442415479937461	0.658448152084769	0.998591218466416	Exon	Hippocampus
e609950	ENSG00000177106.14	ENSG00000177106	EPS8L2	0.0341751301322233	-1.18794921363699	0.442405693169696	0.658455226312768	0.998591218466416	Exon	Hippocampus
e796475	ENSG00000054983.16	ENSG00000054983	GALC	0.0191863927743439	-0.42962322907892	0.442388519617001	0.658467640048979	0.998591218466416	Exon	Hippocampus
e60719	ENSG00000196369.10	ENSG00000196369	SRGAP2B	0.0511960482399525	-2.11844846725205	0.442386515677938	0.658469088583078	0.998591218466416	Exon	Hippocampus
e1090596	ENSG00000101363.12	ENSG00000101363	MANBAL	-0.0200431230254985	-1.37121198625827	-0.442379008041565	0.65847451543982	0.998591218466416	Exon	Hippocampus
e328014	ENSG00000112964.13	ENSG00000112964	GHR	0.024224921147057	0.667954826643935	0.442370696591951	0.658480523349939	0.998591218466416	Exon	Hippocampus
e1152533	ENSG00000102312.20	ENSG00000102312	PORCN	-0.0341596755476219	-2.20283519686727	-0.442367713693495	0.658482679535866	0.998591218466416	Exon	Hippocampus
e1046002	ENSG00000189144.13	ENSG00000189144	ZNF573	-0.0293928291752506	-2.33379096533015	-0.442365465719941	0.658484304483759	0.998591218466416	Exon	Hippocampus
e607148	ENSG00000148814.17	ENSG00000148814	LRRC27	0.0174965127401284	-0.313916086285731	0.442365111313852	0.658484560666381	0.998591218466416	Exon	Hippocampus
e182289	ENSG00000078018.19	ENSG00000078018	MAP2	0.0268000732505141	5.30885593821368	0.442364429106968	0.658485053800088	0.998591218466416	Exon	Hippocampus
e418566	ENSG00000131018.22	ENSG00000131018	SYNE1	-0.0245440811909934	1.91138460010117	-0.442356003982927	0.658491143918993	0.998591218466416	Exon	Hippocampus
e546332	ENSG00000106701.11	ENSG00000106701	FSD1L	0.0169085674758605	-0.282406642219406	0.442343659841921	0.658500066948759	0.998591218466416	Exon	Hippocampus
e471386	ENSG00000172331.11	ENSG00000172331	BPGM	0.0125106593583402	1.02900403069244	0.442341017100796	0.658501977274965	0.998591218466416	Exon	Hippocampus
e712239	ENSG00000139613.11	ENSG00000139613	SMARCC2	0.0166651604368963	0.914284703844378	0.442339854909237	0.658502817374982	0.998591218466416	Exon	Hippocampus
e899128	ENSG00000141101.12	ENSG00000141101	NOB1	-0.0220326282712116	-1.38720305449176	-0.442339804218834	0.658502854016979	0.998591218466416	Exon	Hippocampus
e521567	ENSG00000178209.14	ENSG00000178209	PLEC	0.027188169003636	-1.005604224016	0.44233962301403	0.658502985002449	0.998591218466416	Exon	Hippocampus
e913345	ENSG00000007168.12	ENSG00000007168	PAFAH1B1	0.0273038417656487	-2.49042521641352	0.442330916311699	0.658509278730426	0.998591218466416	Exon	Hippocampus
e875364	ENSG00000103353.15	ENSG00000103353	UBFD1	-0.0127967152760024	0.717977162506598	-0.442330704537887	0.658509431813573	0.998591218466416	Exon	Hippocampus
e1020546	ENSG00000130813.17	ENSG00000130813	C19orf66	0.0122583412405428	2.01262317244896	0.442329899875167	0.658510013473452	0.998591218466416	Exon	Hippocampus
e826538	ENSG00000069966.18	ENSG00000069966	GNB5	-0.0351169383175793	-2.61855739822583	-0.442329527925178	0.658510282341932	0.998591218466416	Exon	Hippocampus
e832989	ENSG00000074603.18	ENSG00000074603	DPP8	-0.0155289325440095	0.721028590907534	-0.442326469588487	0.658512493098715	0.998591218466416	Exon	Hippocampus
e855676	ENSG00000161999.11	ENSG00000161999	JMJD8	0.0279187645082631	-1.63949629432628	0.44232576190846	0.658513004654467	0.998591218466416	Exon	Hippocampus
e862485	ENSG00000010539.11	ENSG00000010539	ZNF200	-0.0277449344245767	-2.66362013139287	-0.442325754438495	0.658513010054229	0.998591218466416	Exon	Hippocampus
e970466	ENSG00000153822.13	ENSG00000153822	KCNJ16	0.0398695863638866	-2.15427607422581	0.442311861217096	0.658523052983339	0.998591218466416	Exon	Hippocampus
e986399	ENSG00000101574.14	ENSG00000101574	METTL4	0.0268825116053708	-2.40371017449843	0.442309985871177	0.658524408610764	0.998591218466416	Exon	Hippocampus
e512274	ENSG00000147654.14	ENSG00000147654	EBAG9	0.0279597589249301	-2.11489848916184	0.442309086741744	0.658525058562996	0.998591218466416	Exon	Hippocampus
e372174	ENSG00000204628.11	ENSG00000204628	RACK1	-0.0151035547900827	2.15503949992686	-0.442309038694214	0.658525093295044	0.998591218466416	Exon	Hippocampus
e1116582	ENSG00000160305.17	ENSG00000160305	DIP2A	0.0218106256596737	-0.498253281365615	0.442291888602082	0.658537490604142	0.998591218466416	Exon	Hippocampus
e629701	ENSG00000175224.16	ENSG00000175224	ATG13	-0.0130930950996502	0.744054880710719	-0.442288843975405	0.658539691487184	0.998591218466416	Exon	Hippocampus
e865189	ENSG00000140632.16	ENSG00000140632	GLYR1	-0.013110108300192	1.09433973409243	-0.44228526514103	0.658542278539156	0.998591218466416	Exon	Hippocampus
e534350	ENSG00000175768.12	ENSG00000175768	TOMM5	0.0172889732614479	0.685201812311939	0.442280916486436	0.658545422080888	0.998591218466416	Exon	Hippocampus
e799200	ENSG00000066427.21	ENSG00000066427	ATXN3	0.0187052212324899	-0.962221419022424	0.442279495502421	0.658546449278649	0.998591218466416	Exon	Hippocampus
e176427	ENSG00000065413.17	ENSG00000065413	ANKRD44	0.0215370780141292	-1.11318851004068	0.442277543125684	0.658547860609453	0.998591218466416	Exon	Hippocampus
e617716	ENSG00000166452.11	ENSG00000166452	AKIP1	-0.0156542076033815	-0.643446501183392	-0.442272529041621	0.658551485187683	0.998591218466416	Exon	Hippocampus
e102929	ENSG00000069248.11	ENSG00000069248	NUP133	0.0132652273836684	0.240624321188594	0.442269458436322	0.658553704869069	0.998591218466416	Exon	Hippocampus
e325658	ENSG00000152582.13	ENSG00000152582	SPEF2	-0.0306411296689314	1.15558643297388	-0.442266696653278	0.65855570131138	0.998591218466416	Exon	Hippocampus
e766948	ENSG00000092094.10	ENSG00000092094	OSGEP	0.0160163521446772	0.473396767545578	0.442256536251708	0.658563046100364	0.998591218466416	Exon	Hippocampus
e338254	ENSG00000113296.14	ENSG00000113296	THBS4	-0.025680018771255	-1.65374537924556	-0.442250338122209	0.658567526643577	0.998591218466416	Exon	Hippocampus
e911365	ENSG00000159842.14	ENSG00000159842	ABR	-0.0182750772622334	2.48799938093181	-0.442248508344419	0.658568849367319	0.998591218466416	Exon	Hippocampus
e962188	ENSG00000108387.14	ENSG00000108387	SEPT4	0.0283367242197442	3.7192490827791	0.442240636802576	0.658574539619832	0.998591218466416	Exon	Hippocampus
e873683	ENSG00000169246.16	ENSG00000169246	NPIPB3	0.0370327688184388	-2.39365022353062	0.442239604508635	0.658575285855436	0.998591218466416	Exon	Hippocampus
e483268	ENSG00000104626.14	ENSG00000104626	ERI1	-0.0231143932293929	-1.81496539102508	-0.442234730018884	0.658578809582952	0.998591218466416	Exon	Hippocampus
e1105615	ENSG00000198862.13	ENSG00000198862	LTN1	0.0157879330790202	-0.57352525704617	0.442229917976338	0.658582288175377	0.998591218466416	Exon	Hippocampus
e675509	ENSG00000064309.14	ENSG00000064309	CDON	-0.0259138469003021	-1.90952866544856	-0.442228104701937	0.658583598980882	0.998591218466416	Exon	Hippocampus
e803150	ENSG00000225746.9	ENSG00000225746	SNHG23	-0.0277362661063622	-0.456952821971185	-0.442224943710152	0.658585884045953	0.998591218466416	Exon	Hippocampus
e459635	ENSG00000169871.12	ENSG00000169871	TRIM56	0.0237985244406292	2.66922131372677	0.442220520734319	0.658589081398323	0.998591218466416	Exon	Hippocampus
e420932	ENSG00000146433.8	ENSG00000146433	TMEM181	0.0225625949072367	-0.345105641760846	0.442215345230102	0.65859282275855	0.998591218466416	Exon	Hippocampus
e333391	ENSG00000145740.18	ENSG00000145740	SLC30A5	0.0182697184058841	-0.272329823654128	0.442210520930035	0.658596310241824	0.998591218466416	Exon	Hippocampus
e594141	ENSG00000059573.8	ENSG00000059573	ALDH18A1	-0.014316618070666	1.27667188610825	-0.442197052105939	0.658606046885171	0.998591218466416	Exon	Hippocampus
e48720	ENSG00000197147.12	ENSG00000197147	LRRC8B	0.0182940803841212	2.79063772585973	0.442196074906262	0.658606753307285	0.998591218466416	Exon	Hippocampus
e264561	ENSG00000163872.15	ENSG00000163872	YEATS2	-0.0121059723737534	0.337941636462075	-0.442195026872312	0.658607510936158	0.998591218466416	Exon	Hippocampus
e590808	ENSG00000122367.19	ENSG00000122367	LDB3	0.038716079696389	-1.60552069847056	0.442184779523752	0.658614918813145	0.998591218466416	Exon	Hippocampus
e727110	ENSG00000111144.9	ENSG00000111144	LTA4H	0.018068330881608	-0.628338807568229	0.442174061027173	0.658622667322189	0.998591218466416	Exon	Hippocampus
e302981	ENSG00000164022.16	ENSG00000164022	AIMP1	0.019520732381143	1.30561737369505	0.442170089463824	0.658625538414649	0.998591218466416	Exon	Hippocampus
e883581	ENSG00000261474.1	ENSG00000261474		0.0204337230469216	-1.4219727707972	0.442168100015472	0.658626976613464	0.998591218466416	Exon	Hippocampus
e1134918	ENSG00000100246.12	ENSG00000100246	DNAL4	0.0299632407387061	-2.63464594567682	0.442162144499775	0.658631281942974	0.998591218466416	Exon	Hippocampus
e418597	ENSG00000131018.22	ENSG00000131018	SYNE1	-0.0204596446857412	5.16791529431162	-0.442144117448134	0.658644314031841	0.998591218466416	Exon	Hippocampus
e890146	ENSG00000088682.13	ENSG00000088682	COQ9	0.0160833757715237	1.91374452093753	0.442143669880341	0.658644637588197	0.998591218466416	Exon	Hippocampus
e154439	ENSG00000152127.8	ENSG00000152127	MGAT5	-0.0189077877684578	-0.0820230200864174	-0.442137345195266	0.658649209845527	0.998591218466416	Exon	Hippocampus
e82546	ENSG00000117523.15	ENSG00000117523	PRRC2C	-0.0198205636524191	2.20566420061525	-0.442134441228719	0.65865130919266	0.998591218466416	Exon	Hippocampus
e777589	ENSG00000092020.10	ENSG00000092020	PPP2R3C	0.0185974279985811	0.260092201744477	0.442133763147076	0.658651799394547	0.998591218466416	Exon	Hippocampus
e556748	ENSG00000160445.10	ENSG00000160445	ZER1	-0.0179706890868559	0.804840033901429	-0.442133393131067	0.658652066888277	0.998591218466416	Exon	Hippocampus
e744032	ENSG00000185344.13	ENSG00000185344	ATP6V0A2	-0.0166110575213125	-0.97340347654185	-0.442130358704256	0.658654260552172	0.998591218466416	Exon	Hippocampus
e1009922	ENSG00000172081.13	ENSG00000172081	MOB3A	-0.0229656666609307	-1.70280529220609	-0.442129479868999	0.65865489588496	0.998591218466416	Exon	Hippocampus
e1175113	ENSG00000198910.12	ENSG00000198910	L1CAM	0.0363432455793428	-0.816716282269293	0.442128289183747	0.658655756662586	0.998591218466416	Exon	Hippocampus
e504627	ENSG00000104231.10	ENSG00000104231	ZFAND1	0.0213418396262413	-0.631260770149847	0.442124439961723	0.658658539369345	0.998591218466416	Exon	Hippocampus
e378936	ENSG00000204681.10	ENSG00000204681	GABBR1	-0.02409166588812	2.93993096544568	-0.442124282818217	0.658658652972739	0.998591218466416	Exon	Hippocampus
e378998	ENSG00000204681.10	ENSG00000204681	GABBR1	-0.02409166588812	2.93993096544568	-0.442124282818217	0.658658652972739	0.998591218466416	Exon	Hippocampus
e581966	ENSG00000165443.11	ENSG00000165443	PHYHIPL	0.0235064324597552	1.70509048755994	0.442123583463791	0.658659158555522	0.998591218466416	Exon	Hippocampus
e804381	ENSG00000131323.14	ENSG00000131323	TRAF3	-0.0201489757271576	0.380169021987237	-0.442121196272915	0.658660884323442	0.998591218466416	Exon	Hippocampus
e1080455	ENSG00000125827.8	ENSG00000125827	TMX4	-0.0168985158198107	1.56526407787177	-0.442120072282849	0.658661696888338	0.998591218466416	Exon	Hippocampus
e308606	ENSG00000109381.19	ENSG00000109381	ELF2	0.0142595875711036	1.03654471983047	0.442114327165454	0.658665850206028	0.998591218466416	Exon	Hippocampus
e28216	ENSG00000090621.13	ENSG00000090621	PABPC4	-0.0181155187655149	-0.674500644969332	-0.442107471504745	0.658670806382627	0.998591218466416	Exon	Hippocampus
e619517	ENSG00000050165.17	ENSG00000050165	DKK3	-0.0222768744300416	3.01422326438347	-0.442107345083449	0.65867089777677	0.998591218466416	Exon	Hippocampus
e1098341	ENSG00000124164.15	ENSG00000124164	VAPB	0.0189429829502392	-0.574621705366373	0.442105353604002	0.658672337483919	0.998591218466416	Exon	Hippocampus
e736862	ENSG00000111344.11	ENSG00000111344	RASAL1	0.0274227563566996	-0.872514202034762	0.442102666562529	0.65867428003815	0.998591218466416	Exon	Hippocampus
e111239	ENSG00000134317.17	ENSG00000134317	GRHL1	-0.0294656198157397	-1.94437636279871	-0.442101885916543	0.65867484439428	0.998591218466416	Exon	Hippocampus
e20655	ENSG00000204138.12	ENSG00000204138	PHACTR4	0.0263795483290141	-2.43536797680948	0.442099161111645	0.658676814252027	0.998591218466416	Exon	Hippocampus
e17843	ENSG00000117643.14	ENSG00000117643	MAN1C1	-0.0224255966778853	-0.627167198048035	-0.442085220322948	0.658686892578006	0.998591218466416	Exon	Hippocampus
e497773	ENSG00000164808.16	ENSG00000164808	SPIDR	-0.0166640173541215	-0.340670825018205	-0.442079216301716	0.65869123313232	0.998591218466416	Exon	Hippocampus
e502344	ENSG00000137573.13	ENSG00000137573	SULF1	0.0736177567071424	-1.28883575306724	0.442074667840824	0.658694521409782	0.998591218466416	Exon	Hippocampus
e489669	ENSG00000042980.12	ENSG00000042980	ADAM28	-0.0463129483560704	-2.52787772952019	-0.442071516005507	0.658696800010601	0.998591218466416	Exon	Hippocampus
e1083096	ENSG00000101310.14	ENSG00000101310	SEC23B	-0.0172755233752631	-0.498126217177307	-0.442066067424433	0.658700739037771	0.998591218466416	Exon	Hippocampus
e215059	ENSG00000114857.17	ENSG00000114857	NKTR	-0.0171689455924968	0.172205067725031	-0.44206276560826	0.658703126075544	0.998591218466416	Exon	Hippocampus
e648616	ENSG00000213402.2	ENSG00000213402	PTPRCAP	-0.0427553162902522	-3.14679815696475	-0.442056986385058	0.658707304155456	0.998591218466416	Exon	Hippocampus
e1127697	ENSG00000100330.15	ENSG00000100330	MTMR3	0.0122888513040842	3.40818884269228	0.442055673226578	0.658708253502712	0.998591218466416	Exon	Hippocampus
e722392	ENSG00000091039.16	ENSG00000091039	OSBPL8	0.0206711729145648	-0.580209016750089	0.442054340165183	0.658709217239335	0.998591218466416	Exon	Hippocampus
e785990	ENSG00000258964.1	ENSG00000258964		0.027764485268519	-1.88038359226406	0.442051800365938	0.658711053388559	0.998591218466416	Exon	Hippocampus
e981439	ENSG00000157637.12	ENSG00000157637	SLC38A10	0.02810707683147	-1.60141560395501	0.442051152995899	0.658711521405406	0.998591218466416	Exon	Hippocampus
e404368	ENSG00000112159.11	ENSG00000112159	MDN1	0.0180130511334583	-0.993972213707016	0.44203591554385	0.658722537376066	0.998591218466416	Exon	Hippocampus
e1077037	ENSG00000130726.11	ENSG00000130726	TRIM28	-0.036737753515811	-2.35409093938493	-0.442033863169932	0.658724021152839	0.998591218466416	Exon	Hippocampus
e101954	ENSG00000143774.16	ENSG00000143774	GUK1	-0.0164709036246694	2.4866235122043	-0.442033200832951	0.658724499993859	0.998591218466416	Exon	Hippocampus
e25095	ENSG00000116544.11	ENSG00000116544	DLGAP3	-0.0360219743165781	0.862017681077811	-0.442027982167773	0.658728272868217	0.998591218466416	Exon	Hippocampus
e1167564	ENSG00000125351.11	ENSG00000125351	UPF3B	0.0248285754462561	-1.29635422683577	0.44202243262925	0.658732284959587	0.998591218466416	Exon	Hippocampus
e648640	ENSG00000172725.13	ENSG00000172725	CORO1B	-0.0239011022457197	-0.895491238252169	-0.442020076753757	0.658733988165042	0.998591218466416	Exon	Hippocampus
e779725	ENSG00000187790.10	ENSG00000187790	FANCM	-0.0309247850843523	-2.67357474965686	-0.442006607851272	0.658743725686682	0.998591218466416	Exon	Hippocampus
e303893	ENSG00000123739.10	ENSG00000123739	PLA2G12A	0.0164827325861775	1.28631074766704	0.4420055442248	0.658744494652018	0.998591218466416	Exon	Hippocampus
e20649	ENSG00000204138.12	ENSG00000204138	PHACTR4	0.0264086285768395	-2.4343672196521	0.442001272716843	0.658747582808922	0.998591218466416	Exon	Hippocampus
e661725	ENSG00000166025.17	ENSG00000166025	AMOTL1	-0.0246935087238879	1.03849412628056	-0.441998662066356	0.658749470224489	0.998591218466416	Exon	Hippocampus
e642565	ENSG00000068971.13	ENSG00000068971	PPP2R5B	0.0157814365813675	0.718189043902704	0.441996241212876	0.658751220424932	0.998591218466416	Exon	Hippocampus
e471598	ENSG00000146856.14	ENSG00000146856	AGBL3	-0.0342981289829903	-3.04366159114594	-0.441989705372589	0.658755945639962	0.998591218466416	Exon	Hippocampus
e1065882	ENSG00000213024.11	ENSG00000213024	NUP62	0.0196720783624504	-1.32703531809707	0.44198440354191	0.658759778713384	0.998591218466416	Exon	Hippocampus
e446695	ENSG00000263001.5	ENSG00000263001	GTF2I	-0.056673889086331	-3.32283798925507	-0.441954217772318	0.658781602341399	0.998591218466416	Exon	Hippocampus
e319982	ENSG00000180104.15	ENSG00000180104	EXOC3	0.0150940431122813	0.0262159588482071	0.441953323514511	0.658782248873998	0.998591218466416	Exon	Hippocampus
e590644	ENSG00000182771.18	ENSG00000182771	GRID1	0.0239413251833352	-1.07397595660924	0.441951429212579	0.65878361842168	0.998591218466416	Exon	Hippocampus
e590662	ENSG00000182771.18	ENSG00000182771	GRID1	0.0239413251833352	-1.07397595660924	0.441951429212579	0.65878361842168	0.998591218466416	Exon	Hippocampus
e916223	ENSG00000108523.15	ENSG00000108523	RNF167	0.0150850360378387	-0.151296407559653	0.4419486308792	0.658785641570636	0.998591218466416	Exon	Hippocampus
e10759	ENSG00000171729.13	ENSG00000171729	TMEM51	0.0202376256108403	-0.715774347505328	0.441945069082912	0.658788216694333	0.998591218466416	Exon	Hippocampus
e608036	ENSG00000214279.12	ENSG00000214279		0.0679101357872761	-0.419263598764366	0.441940743317629	0.658791344161273	0.998591218466416	Exon	Hippocampus
e826508	ENSG00000069966.18	ENSG00000069966	GNB5	0.022817812062137	0.21436352788191	0.441933007973179	0.658796936720526	0.998591218466416	Exon	Hippocampus
e805455	ENSG00000256053.7	ENSG00000256053	APOPT1	0.0124832066107283	0.968384196038321	0.441932207472725	0.65879751547364	0.998591218466416	Exon	Hippocampus
e343559	ENSG00000145725.19	ENSG00000145725	PPIP5K2	0.0258651092086161	-1.19799167590919	0.441929826090845	0.658799237188026	0.998591218466416	Exon	Hippocampus
e754471	ENSG00000133106.14	ENSG00000133106	EPSTI1	-0.047008971413004	-3.18224294794354	-0.441928440334917	0.658800239076018	0.998591218466416	Exon	Hippocampus
e1135626	ENSG00000100354.20	ENSG00000100354	TNRC6B	-0.0158303162729326	-0.323097004936014	-0.441926856421843	0.658801384230442	0.998591218466416	Exon	Hippocampus
e375576	ENSG00000008083.13	ENSG00000008083	JARID2	-0.0188709327688873	0.0501368301293474	-0.441920146928391	0.658806235140726	0.998591218466416	Exon	Hippocampus
e80735	ENSG00000143190.21	ENSG00000143190	POU2F1	-0.0174367090249621	-1.12501555873139	-0.441912014191053	0.658812115064321	0.998591218466416	Exon	Hippocampus
e907839	ENSG00000051523.10	ENSG00000051523	CYBA	-0.0470903818143269	-2.27530961988038	-0.44190836079017	0.658814756459614	0.998591218466416	Exon	Hippocampus
e907848	ENSG00000051523.10	ENSG00000051523	CYBA	-0.0470903818143269	-2.27530961988038	-0.44190836079017	0.658814756459614	0.998591218466416	Exon	Hippocampus
e907854	ENSG00000051523.10	ENSG00000051523	CYBA	-0.0470903818143269	-2.27530961988038	-0.44190836079017	0.658814756459614	0.998591218466416	Exon	Hippocampus
e284738	ENSG00000157796.17	ENSG00000157796	WDR19	0.018239788466098	-0.841750990455429	0.441904321937911	0.658817676539796	0.998591218466416	Exon	Hippocampus
e902984	ENSG00000103091.14	ENSG00000103091	WDR59	-0.0202615594507376	-1.7812384231155	-0.44190146428171	0.658819742621308	0.998591218466416	Exon	Hippocampus
e958158	ENSG00000006282.20	ENSG00000006282	SPATA20	-0.0309166998547574	-2.71769171484142	-0.441878439581883	0.658836389543096	0.998591218466416	Exon	Hippocampus
e955148	ENSG00000108465.14	ENSG00000108465	CDK5RAP3	0.0143225069304345	0.36554217533738	0.441877389793413	0.658837148547115	0.998591218466416	Exon	Hippocampus
e1174441	ENSG00000130821.15	ENSG00000130821	SLC6A8	-0.0191688068091165	0.0881532938473418	-0.441872802879545	0.658840464920372	0.998591218466416	Exon	Hippocampus
e516096	ENSG00000153317.14	ENSG00000153317	ASAP1	-0.0185063379871246	-0.16365694023185	-0.441872635220944	0.65884058613893	0.998591218466416	Exon	Hippocampus
e951957	ENSG00000131095.11	ENSG00000131095	GFAP	-0.0331791853060245	5.68517667459854	-0.44187160696323	0.658841329577978	0.998591218466416	Exon	Hippocampus
e387078	ENSG00000227057.8	ENSG00000227057	WDR46	0.0179106662366184	-1.16817393051293	0.441865090621182	0.658846040956411	0.998591218466416	Exon	Hippocampus
e381351	ENSG00000137411.16	ENSG00000137411	VARS2	-0.0218933917894066	-1.03870444182207	-0.441864473065108	0.65884648745614	0.998591218466416	Exon	Hippocampus
e277585	ENSG00000109736.14	ENSG00000109736	MFSD10	-0.0176780046446027	-0.163192956359067	-0.441852783962133	0.658854938827218	0.998591218466416	Exon	Hippocampus
e473173	ENSG00000064393.15	ENSG00000064393	HIPK2	0.0275000526837516	1.61796922809269	0.441849473487165	0.658857332350944	0.998591218466416	Exon	Hippocampus
e502240	ENSG00000165084.15	ENSG00000165084	C8orf34	-0.0274757533163827	-0.657979279311279	-0.441848218266137	0.658858239895747	0.998591218466416	Exon	Hippocampus
e502673	ENSG00000140396.12	ENSG00000140396	NCOA2	0.0157857149818061	0.0227254734151562	0.441845620092646	0.658860118418179	0.998591218466416	Exon	Hippocampus
e183721	ENSG00000115414.18	ENSG00000115414	FN1	-0.044145569504755	0.414917744407339	-0.441842378515277	0.658862462135293	0.998591218466416	Exon	Hippocampus
e107415	ENSG00000185420.18	ENSG00000185420	SMYD3	-0.0165076241629207	0.0512077154850905	-0.441841651128257	0.658862988049288	0.998591218466416	Exon	Hippocampus
e122966	ENSG00000162878.12	ENSG00000162878	PKDCC	0.02747185676616	0.477887182367027	0.441839544116248	0.658864511458105	0.998591218466416	Exon	Hippocampus
e571631	ENSG00000165995.18	ENSG00000165995	CACNB2	-0.0308145741639188	-0.807294217764831	-0.441837661689066	0.658865872489123	0.998591218466416	Exon	Hippocampus
e1106610	ENSG00000256073.3	ENSG00000256073	URB1-AS1	0.0183430988916787	-0.570026186512553	0.44183450825623	0.658868152484188	0.998591218466416	Exon	Hippocampus
e289377	ENSG00000134852.14	ENSG00000134852	CLOCK	-0.0179869123757676	-0.776408055055698	-0.441833658955026	0.658868766546504	0.998591218466416	Exon	Hippocampus
e832606	ENSG00000166839.16	ENSG00000166839	ANKDD1A	-0.0222384637749443	0.0622670203287007	-0.441830429252039	0.658871101690595	0.998591218466416	Exon	Hippocampus
e303977	ENSG00000109534.16	ENSG00000109534	GAR1	0.0243026058971696	-0.883297785301804	0.44182907750286	0.65887207903505	0.998591218466416	Exon	Hippocampus
e1023738	ENSG00000183401.11	ENSG00000183401	CCDC159	0.0204601884211819	-0.899022591404405	0.441825214159955	0.658874872320364	0.998591218466416	Exon	Hippocampus
e631860	ENSG00000149187.17	ENSG00000149187	CELF1	-0.0366523616555886	-3.00873848802417	-0.441816795352608	0.658880959327249	0.998591218466416	Exon	Hippocampus
e655312	ENSG00000166435.15	ENSG00000166435	XRRA1	-0.025421846110992	1.27687730944885	-0.441816722445752	0.658881012040817	0.998591218466416	Exon	Hippocampus
e1136121	ENSG00000196588.14	ENSG00000196588	MKL1	-0.0236449499054309	-0.75697688531274	-0.441814421014272	0.658882676036961	0.998591218466416	Exon	Hippocampus
e130777	ENSG00000169621.9	ENSG00000169621	APLF	-0.0231502090918911	0.920210259258697	-0.441810773538339	0.658885313262503	0.998591218466416	Exon	Hippocampus
e704427	ENSG00000110911.14	ENSG00000110911	SLC11A2	0.0225632004445253	-1.47279474763677	0.441808519856644	0.658886942738559	0.998591218466416	Exon	Hippocampus
e1130245	ENSG00000183530.13	ENSG00000183530	PRR14L	0.0091313160786486	3.48212177899359	0.441805525649377	0.658889107638209	0.998591218466416	Exon	Hippocampus
e25816	ENSG00000126070.19	ENSG00000126070	AGO3	-0.0140920683608428	-0.0814131551907516	-0.441795922507063	0.658896051011051	0.998591218466416	Exon	Hippocampus
e163845	ENSG00000123607.14	ENSG00000123607	TTC21B	0.0146144134415108	-0.0302731902765663	0.44179434043033	0.658897194904942	0.998591218466416	Exon	Hippocampus
e980228	ENSG00000173821.19	ENSG00000173821	RNF213	0.0274208971269858	-1.40054284731273	0.441783825990032	0.658904797213968	0.998591218466416	Exon	Hippocampus
e179909	ENSG00000138442.9	ENSG00000138442	WDR12	-0.0159753080366576	-0.318571778827296	-0.441783214814207	0.658905239116609	0.998591218466416	Exon	Hippocampus
e887456	ENSG00000103494.12	ENSG00000103494	RPGRIP1L	0.022759236227469	-1.10050038665412	0.441771784796298	0.658913503462736	0.998591218466416	Exon	Hippocampus
e980255	ENSG00000173821.19	ENSG00000173821	RNF213	-0.0268819956509521	-1.14346246545878	-0.441770361195438	0.658914532784284	0.998591218466416	Exon	Hippocampus
e295909	ENSG00000145284.11	ENSG00000145284	SCD5	-0.0163539361197062	2.51097994022988	-0.441765094313556	0.658918340960576	0.998591218466416	Exon	Hippocampus
e968315	ENSG00000198265.11	ENSG00000198265	HELZ	0.0142954656829797	0.0146159433581653	0.441762648536864	0.658920109362625	0.998591218466416	Exon	Hippocampus
e389480	ENSG00000246982.6	ENSG00000246982		-0.0349512281326671	-2.85706535095098	-0.441759735746543	0.658922215438171	0.998591218466416	Exon	Hippocampus
e424830	ENSG00000164828.17	ENSG00000164828	SUN1	-0.014689024261379	0.29136058017727	-0.441759240797043	0.658922573308704	0.998591218466416	Exon	Hippocampus
e154444	ENSG00000152127.8	ENSG00000152127	MGAT5	0.015163539797214	4.16117211879125	0.441758036417662	0.658923444128966	0.998591218466416	Exon	Hippocampus
e154462	ENSG00000152127.8	ENSG00000152127	MGAT5	0.015163539797214	4.16117211879125	0.441758036417662	0.658923444128966	0.998591218466416	Exon	Hippocampus
e367398	ENSG00000074317.10	ENSG00000074317	SNCB	0.0361045678416399	3.32133330725049	0.441757243780686	0.658924017241272	0.998591218466416	Exon	Hippocampus
e722656	ENSG00000067798.14	ENSG00000067798	NAV3	-0.0238172420268809	1.57867101331663	-0.441755953491843	0.658924950178767	0.998591218466416	Exon	Hippocampus
e424665	ENSG00000164828.17	ENSG00000164828	SUN1	-0.013179695360669	0.0376926592992577	-0.441749538206729	0.658929588729481	0.998591218466416	Exon	Hippocampus
e865369	ENSG00000118898.15	ENSG00000118898	PPL	0.0500790935514696	-2.43480411634028	0.441746042092719	0.658932116588716	0.998591218466416	Exon	Hippocampus
e676826	ENSG00000084234.16	ENSG00000084234	APLP2	-0.016281663269501	2.45471925192655	-0.441743841727922	0.658933707560712	0.998591218466416	Exon	Hippocampus
e1100131	ENSG00000130702.14	ENSG00000130702	LAMA5	-0.0409085977624588	-2.83237094678507	-0.441734326278411	0.658940587716668	0.998591218466416	Exon	Hippocampus
e749240	ENSG00000182957.15	ENSG00000182957	SPATA13	-0.0270222313467497	-0.497098214497755	-0.441733626416331	0.658941093753838	0.998591218466416	Exon	Hippocampus
e981844	ENSG00000182446.13	ENSG00000182446	NPLOC4	-0.0294171090326616	-2.51167083528318	-0.441725933841665	0.658946655901094	0.998591218466416	Exon	Hippocampus
e1142486	ENSG00000100288.19	ENSG00000100288	CHKB	0.0274363909795965	-2.4365359216058	0.441721489673847	0.65894986928326	0.998591218466416	Exon	Hippocampus
e701138	ENSG00000174233.11	ENSG00000174233	ADCY6	-0.0182836441055997	-0.692650257413967	-0.441721240928328	0.658950049140385	0.998591218466416	Exon	Hippocampus
e343922	ENSG00000112893.9	ENSG00000112893	MAN2A1	0.028732460301651	1.12457371732474	0.441694944783968	0.65896906285657	0.998591218466416	Exon	Hippocampus
e328308	ENSG00000172262.11	ENSG00000172262	ZNF131	-0.0152910805468523	0.303930226281186	-0.441687146238736	0.658974701722961	0.998591218466416	Exon	Hippocampus
e241819	ENSG00000144847.12	ENSG00000144847	IGSF11	-0.0180579208292032	-0.374513884082529	-0.441680326464171	0.658979632889079	0.998591218466416	Exon	Hippocampus
e446228	ENSG00000049541.10	ENSG00000049541	RFC2	0.0229214864500188	-1.58489855386635	0.441676044241416	0.658982729238296	0.998591218466416	Exon	Hippocampus
e551377	ENSG00000011454.16	ENSG00000011454	RABGAP1	0.0099599960854181	1.83048902660525	0.441674967154841	0.658983508048816	0.998591218466416	Exon	Hippocampus
e562618	ENSG00000148396.18	ENSG00000148396	SEC16A	0.0208278163670082	-1.39365412107235	0.441670789465891	0.658986528819813	0.998591218466416	Exon	Hippocampus
e288845	ENSG00000109220.10	ENSG00000109220	CHIC2	0.0169336028274632	-0.612783272025978	0.441668753899501	0.658988000683431	0.998591218466416	Exon	Hippocampus
e644070	ENSG00000251562.7	ENSG00000251562	MALAT1	0.0196509766749543	6.79863741955557	0.441668542902853	0.658988153249539	0.998591218466416	Exon	Hippocampus
e568303	ENSG00000170525.18	ENSG00000170525	PFKFB3	0.0327309386526689	0.321697645085665	0.441665609139405	0.658990274577958	0.998591218466416	Exon	Hippocampus
e890215	ENSG00000088682.13	ENSG00000088682	COQ9	0.0160627859694961	1.91338937930572	0.44166451590452	0.658991065068514	0.998591218466416	Exon	Hippocampus
e520637	ENSG00000104524.13	ENSG00000104524	PYCRL	-0.0313014869389932	-2.6074702848254	-0.441654205396835	0.65899852035523	0.998591218466416	Exon	Hippocampus
e1038685	ENSG00000167232.13	ENSG00000167232	ZNF91	0.0133350092285694	0.288827760926873	0.441649694860935	0.659001781828837	0.998591218466416	Exon	Hippocampus
e13902	ENSG00000158747.13	ENSG00000158747	NBL1	-0.0191996610778	4.47972350007534	-0.441649667473127	0.659001801632404	0.998591218466416	Exon	Hippocampus
e1020659	ENSG00000244165.1	ENSG00000244165	P2RY11	-0.029214555030062	-2.05023556976755	-0.441646793523611	0.659003879728251	0.998591218466416	Exon	Hippocampus
e69716	ENSG00000143575.14	ENSG00000143575	HAX1	-0.0125491399787282	0.763525514242328	-0.441645798004283	0.659004599569133	0.998591218466416	Exon	Hippocampus
e1064464	ENSG00000126456.15	ENSG00000126456	IRF3	0.0321783278897441	-2.17706047505	0.441627482039867	0.659017843547373	0.998591218466416	Exon	Hippocampus
e777010	ENSG00000129521.13	ENSG00000129521	EGLN3	-0.021163265494297	2.42215125137029	-0.441626398733462	0.659018626872112	0.998591218466416	Exon	Hippocampus
e573655	ENSG00000107890.16	ENSG00000107890	ANKRD26	0.0193231803648786	-0.214730636426469	0.441623531367595	0.659020700228804	0.998591218466416	Exon	Hippocampus
e636538	ENSG00000149483.11	ENSG00000149483	TMEM138	0.0126812553067772	0.238029657624709	0.441620899610255	0.659022603222207	0.998591218466416	Exon	Hippocampus
e730750	ENSG00000198431.15	ENSG00000198431	TXNRD1	-0.0212255317686157	-1.10092288342494	-0.441618534394023	0.659024313484699	0.998591218466416	Exon	Hippocampus
e928916	ENSG00000177731.15	ENSG00000177731	FLII	0.024281418416431	-1.93106003341043	0.441618342243673	0.659024452426635	0.998591218466416	Exon	Hippocampus
e909929	ENSG00000141002.18	ENSG00000141002	TCF25	0.0136149617132937	0.68007746904618	0.441610922357227	0.659029817679023	0.998591218466416	Exon	Hippocampus
e333749	ENSG00000085231.13	ENSG00000085231	AK6	0.0167751194421395	0.924649768245	0.441597839161238	0.659039278061942	0.998591218466416	Exon	Hippocampus
e354279	ENSG00000184584.12	ENSG00000184584	TMEM173	-0.0505474719557266	-3.08515473777502	-0.441593492843745	0.659042420870962	0.998591218466416	Exon	Hippocampus
e721429	ENSG00000121749.15	ENSG00000121749	TBC1D15	0.0188437931430493	-0.252877136833873	0.441584484913696	0.659048934497154	0.998591218466416	Exon	Hippocampus
e478142	ENSG00000164885.12	ENSG00000164885	CDK5	0.0228948466049909	-0.109268611759468	0.441580247586549	0.659051998513618	0.998591218466416	Exon	Hippocampus
e1114227	ENSG00000160226.15	ENSG00000160226	C21orf2	0.0192146377685903	0.27637909993292	0.441580090712388	0.659052111949627	0.998591218466416	Exon	Hippocampus
e113051	ENSG00000170745.11	ENSG00000170745	KCNS3	-0.0221987186666596	0.878305561468853	-0.441579910399931	0.659052242333923	0.998591218466416	Exon	Hippocampus
e1125147	ENSG00000100095.18	ENSG00000100095	SEZ6L	-0.0340177931355564	1.92574135976356	-0.44157576868888	0.65905523721627	0.998591218466416	Exon	Hippocampus
e110945	ENSG00000119185.12	ENSG00000119185	ITGB1BP1	-0.0208064067814012	-0.472909486593483	-0.441574728485738	0.65905598939081	0.998591218466416	Exon	Hippocampus
e1119747	ENSG00000183597.15	ENSG00000183597	TANGO2	-0.0171896838868729	-0.419299117661534	-0.441574508849865	0.659056148210324	0.998591218466416	Exon	Hippocampus
e113400	ENSG00000055917.15	ENSG00000055917	PUM2	-0.0148877810489263	0.658554165559829	-0.441570789942521	0.659058837368356	0.998591218466416	Exon	Hippocampus
e832077	ENSG00000169118.17	ENSG00000169118	CSNK1G1	0.0194280343288638	-0.258379946714437	0.441569230252275	0.659059965188455	0.998591218466416	Exon	Hippocampus
e700985	ENSG00000139620.12	ENSG00000139620	KANSL2	-0.0136095790580656	-0.2808855614567	-0.441565189439499	0.659062887124735	0.998591218466416	Exon	Hippocampus
e518719	ENSG00000169398.19	ENSG00000169398	PTK2	0.0160922593152271	0.633108044990407	0.441564011165961	0.659063739142476	0.998591218466416	Exon	Hippocampus
e1080030	ENSG00000101290.13	ENSG00000101290	CDS2	0.0129560032873083	4.32529446273328	0.441563324997714	0.659064235315684	0.998591218466416	Exon	Hippocampus
e568507	ENSG00000237943.6	ENSG00000237943	PRKCQ-AS1	-0.0389853959620458	-1.79202786748413	-0.441561586502149	0.659065492435039	0.998591218466416	Exon	Hippocampus
e454517	ENSG00000127922.9	ENSG00000127922	SHFM1	0.0171153799865846	1.84539866889729	0.441560990264541	0.659065923579207	0.998591218466416	Exon	Hippocampus
e749675	ENSG00000139496.15	ENSG00000139496	NUP58	-0.0139238377193654	-0.1132916017672	-0.441541346002549	0.659080128565297	0.998591218466416	Exon	Hippocampus
e912027	ENSG00000174238.14	ENSG00000174238	PITPNA	-0.0141369281264029	1.90334302161268	-0.441538570940097	0.659082135254023	0.998591218466416	Exon	Hippocampus
e1043100	ENSG00000272333.5	ENSG00000272333	KMT2B	-0.033511612396166	-2.8579210595553	-0.441538462841498	0.65908221342177	0.998591218466416	Exon	Hippocampus
e949701	ENSG00000067596.10	ENSG00000067596	DHX8	0.0171051111096678	-1.25988559764628	0.441532582525825	0.659086465573399	0.998591218466416	Exon	Hippocampus
e1057106	ENSG00000104884.14	ENSG00000104884	ERCC2	-0.020123576098211	-1.39084581863549	-0.441517349188949	0.659097481097803	0.998591218466416	Exon	Hippocampus
e458226	ENSG00000077454.15	ENSG00000077454	LRCH4	0.0232528611294032	-1.95290262002989	0.441511883353931	0.659101433568312	0.998591218466416	Exon	Hippocampus
e704431	ENSG00000110911.14	ENSG00000110911	SLC11A2	-0.0156752849644225	0.527795387589364	-0.441510161569567	0.659102678632007	0.998591218466416	Exon	Hippocampus
e91738	ENSG00000159348.12	ENSG00000159348	CYB5R1	-0.0185865355878329	-0.305218315552068	-0.4415074859329	0.659104613451132	0.998591218466416	Exon	Hippocampus
e1104537	ENSG00000215386.11	ENSG00000215386	MIR99AHG	-0.0193019585124876	-0.173784815004679	-0.441505828120356	0.659105812257581	0.998591218466416	Exon	Hippocampus
e1009196	ENSG00000127540.11	ENSG00000127540	UQCR11	0.0188530014921483	1.98735892891165	0.441504534593063	0.659106747640702	0.998591218466416	Exon	Hippocampus
e34190	ENSG00000159588.14	ENSG00000159588	CCDC17	0.0327592693710545	-2.6137504653496	0.441502919949646	0.65910791523197	0.998591218466416	Exon	Hippocampus
e44703	ENSG00000229956.10	ENSG00000229956	ZRANB2-AS2	0.0396059844270989	-3.10113693871252	0.441491531308297	0.659116150682783	0.998591218466416	Exon	Hippocampus
e318187	ENSG00000109775.10	ENSG00000109775	UFSP2	0.017569020782707	-0.580254557867167	0.441490184329711	0.659117124724094	0.998591218466416	Exon	Hippocampus
e207837	ENSG00000114166.7	ENSG00000114166	KAT2B	-0.0169694271356223	0.977217745166646	-0.441481619893365	0.659123317942888	0.998591218466416	Exon	Hippocampus
e187854	ENSG00000115661.13	ENSG00000115661	STK16	0.0171543335918302	-0.599522119303068	0.441474926176391	0.659128158400804	0.998591218466416	Exon	Hippocampus
e949413	ENSG00000188554.13	ENSG00000188554	NBR1	0.0133529845537334	0.55515235366174	0.441464537331183	0.659135670961948	0.998591218466416	Exon	Hippocampus
e632197	ENSG00000109920.12	ENSG00000109920	FNBP4	-0.0195022061993772	-0.525914506757425	-0.441456744769431	0.659141306076431	0.998591218466416	Exon	Hippocampus
e1124158	ENSG00000100031.18	ENSG00000100031	GGT1	0.038257747234525	-2.88625502722553	0.441455621859977	0.659142118098974	0.998591218466416	Exon	Hippocampus
e1124193	ENSG00000100031.18	ENSG00000100031	GGT1	0.038257747234525	-2.88625502722553	0.441455621859977	0.659142118098974	0.998591218466416	Exon	Hippocampus
e114764	ENSG00000224165.5	ENSG00000224165	DNAJC27-AS1	0.0330228656852706	-2.79477903381413	0.441443047091036	0.659151211465095	0.998591218466416	Exon	Hippocampus
e816815	ENSG00000104129.9	ENSG00000104129	DNAJC17	0.0232806318890045	-2.04592990358835	0.441437130671032	0.659155489905005	0.998591218466416	Exon	Hippocampus
e435132	ENSG00000231952.3	ENSG00000231952	DPY19L1P2	0.0300688527180762	-2.51720771840021	0.441434734406274	0.659157222759268	0.998591218466416	Exon	Hippocampus
e856548	ENSG00000103227.18	ENSG00000103227	LMF1	0.0226707018302553	-0.606048737926524	0.441434714043102	0.659157237484864	0.998591218466416	Exon	Hippocampus
e295323	ENSG00000163297.16	ENSG00000163297	ANTXR2	-0.0370358781893928	-3.01139066155855	-0.441434706271433	0.659157243104935	0.998591218466416	Exon	Hippocampus
e915139	ENSG00000132382.14	ENSG00000132382	MYBBP1A	-0.0222962157810787	-0.987438203716008	-0.441434197734811	0.659157610852458	0.998591218466416	Exon	Hippocampus
e1002967	ENSG00000119537.15	ENSG00000119537	KDSR	0.0169545736071343	-0.481553619056282	0.441425317703047	0.659164032447936	0.998591218466416	Exon	Hippocampus
e103786	ENSG00000162946.20	ENSG00000162946	DISC1	-0.0222387230948395	-1.34836913409469	-0.441417270664716	0.659169851685953	0.998591218466416	Exon	Hippocampus
e369072	ENSG00000170074.19	ENSG00000170074	FAM153A	0.0534569139362738	-1.86916629727242	0.441408916993728	0.659175892688139	0.998591218466416	Exon	Hippocampus
e1084544	ENSG00000197586.12	ENSG00000197586	ENTPD6	0.0323753948352832	-2.91964610455695	0.441401430154001	0.659181306855597	0.998591218466416	Exon	Hippocampus
e1162074	ENSG00000147202.17	ENSG00000147202	DIAPH2	-0.0243811056414208	-0.402816245564885	-0.441391281210009	0.659188646173472	0.998591218466416	Exon	Hippocampus
e1076842	ENSG00000171574.17	ENSG00000171574	ZNF584	-0.0157504242807785	-0.579853230648089	-0.441388985448855	0.659190306382383	0.998591218466416	Exon	Hippocampus
e957266	ENSG00000167100.14	ENSG00000167100	SAMD14	-0.0352256894820499	-1.13585017631955	-0.441384157782997	0.659193797575921	0.998591218466416	Exon	Hippocampus
e689414	ENSG00000171681.12	ENSG00000171681	ATF7IP	0.0134747425797188	3.99468141301529	0.441383939522803	0.659193955413984	0.998591218466416	Exon	Hippocampus
e82684	ENSG00000117523.15	ENSG00000117523	PRRC2C	0.0115758144694939	0.438226986614321	0.441382851362304	0.65919474233345	0.998591218466416	Exon	Hippocampus
e41174	ENSG00000132849.19	ENSG00000132849	PATJ	0.0281467813191379	-1.56866587098711	0.441378611972909	0.659197808114622	0.998591218466416	Exon	Hippocampus
e547711	ENSG00000242616.3	ENSG00000242616	GNG10	-0.0170728388487409	0.739143467198567	-0.4413679882737	0.659205490835185	0.998591218466416	Exon	Hippocampus
e688688	ENSG00000255790.5	ENSG00000255790		-0.0456638008778771	-3.25519031075938	-0.441360006002021	0.659211263383325	0.998591218466416	Exon	Hippocampus
e42892	ENSG00000116678.18	ENSG00000116678	LEPR	-0.0387466200138415	-1.00905897589852	-0.441355275998406	0.659214683994831	0.998591218466416	Exon	Hippocampus
e120867	ENSG00000115808.11	ENSG00000115808	STRN	-0.0183826129908297	0.188240211090245	-0.441353011603156	0.659216321547158	0.998591218466416	Exon	Hippocampus
e709989	ENSG00000135426.15	ENSG00000135426	TESPA1	0.112910972076156	-3.04031208528355	0.441350393783355	0.659218214689062	0.998591218466416	Exon	Hippocampus
e749804	ENSG00000132932.16	ENSG00000132932	ATP8A2	0.0251143534157942	1.48424471979799	0.441345334655587	0.659221873330131	0.998591218466416	Exon	Hippocampus
e513941	ENSG00000172164.13	ENSG00000172164	SNTB1	0.0461371317695855	-1.2821935291729	0.441344891080649	0.659222194113383	0.998591218466416	Exon	Hippocampus
e1030838	ENSG00000267056.2	ENSG00000267056		-0.0352707235314851	-0.700107278158481	-0.441343807410924	0.659222977798815	0.998591218466416	Exon	Hippocampus
e1130301	ENSG00000100150.16	ENSG00000100150	DEPDC5	-0.0281705577103683	-2.74220804342809	-0.4413391315331	0.659226359292189	0.998591218466416	Exon	Hippocampus
e926807	ENSG00000108474.16	ENSG00000108474	PIGL	0.0327836162803366	-2.64888655907891	0.441335014726502	0.659229336483175	0.998591218466416	Exon	Hippocampus
e354388	ENSG00000171604.11	ENSG00000171604	CXXC5	-0.0183325014428076	0.699291606367265	-0.441333356550887	0.65923053564366	0.998591218466416	Exon	Hippocampus
e286436	ENSG00000109133.12	ENSG00000109133	TMEM33	0.0162016010478423	2.51730320071428	0.441329529509416	0.659233303289278	0.998591218466416	Exon	Hippocampus
e684434	ENSG00000111667.13	ENSG00000111667	USP5	-0.0156622029352545	1.27241801677219	-0.441321042846129	0.659239440703935	0.998591218466416	Exon	Hippocampus
e999725	ENSG00000134046.11	ENSG00000134046	MBD2	0.0133791461894285	0.402573093200283	0.441319691165233	0.659240418219351	0.998591218466416	Exon	Hippocampus
e1167556	ENSG00000125351.11	ENSG00000125351	UPF3B	-0.0327751291505874	-2.62302781983706	-0.441317946770972	0.659241679740065	0.998591218466416	Exon	Hippocampus
e646360	ENSG00000174744.13	ENSG00000174744	BRMS1	-0.0235138002354696	-1.77370772243085	-0.441314914336613	0.659243872755076	0.998591218466416	Exon	Hippocampus
e713397	ENSG00000257576.1	ENSG00000257576		-0.0220626102109362	-0.916104376904531	-0.441308867252628	0.659248245932202	0.998591218466416	Exon	Hippocampus
e972254	ENSG00000180901.10	ENSG00000180901	KCTD2	0.0530143480302323	-3.21437062112795	0.44130676709213	0.659249764745306	0.998591218466416	Exon	Hippocampus
e296626	ENSG00000138663.8	ENSG00000138663	COPS4	-0.0169080814536981	0.959779821388332	-0.441305124839706	0.659250952405281	0.998591218466416	Exon	Hippocampus
e855371	ENSG00000140983.13	ENSG00000140983	RHOT2	0.0358444131575758	-3.0532352700409	0.441301768477318	0.659253379694547	0.998591218466416	Exon	Hippocampus
e1127619	ENSG00000100325.14	ENSG00000100325	ASCC2	-0.0191897708012839	-1.09618019104803	-0.441298282663414	0.659255900605726	0.998591218466416	Exon	Hippocampus
e333791	ENSG00000152942.18	ENSG00000152942	RAD17	0.0213116148870539	-1.22583063515972	0.441296962437967	0.659256855382636	0.998591218466416	Exon	Hippocampus
e661482	ENSG00000020922.12	ENSG00000020922	MRE11A	0.0248263492315067	-1.22796442524863	0.441293232968184	0.659259552509569	0.998591218466416	Exon	Hippocampus
e742598	ENSG00000130787.13	ENSG00000130787	HIP1R	0.023153129589479	0.0800259909481671	0.44128798294808	0.659263349295589	0.998591218466416	Exon	Hippocampus
e937538	ENSG00000178691.10	ENSG00000178691	SUZ12	0.0141342708871201	0.36119829746794	0.441282577918383	0.659267258192916	0.998591218466416	Exon	Hippocampus
e413458	ENSG00000118515.11	ENSG00000118515	SGK1	0.02415666910416	-1.01806438058791	0.441280203095798	0.65926897565871	0.998591218466416	Exon	Hippocampus
e213523	ENSG00000114745.13	ENSG00000114745	GORASP1	0.0117566099207124	1.05466842592652	0.441279817545316	0.65926925448803	0.998591218466416	Exon	Hippocampus
e457624	ENSG00000239521.7	ENSG00000239521	GATS	0.0207720242389784	1.01979681321335	0.441276920862751	0.659271349364466	0.998591218466416	Exon	Hippocampus
e655520	ENSG00000137491.14	ENSG00000137491	SLCO2B1	0.0308668103271733	-0.474640115584762	0.441270821473793	0.659275760442077	0.998591218466416	Exon	Hippocampus
e249379	ENSG00000114686.8	ENSG00000114686	MRPL3	-0.0145730628847224	0.57143804037787	-0.441264631883138	0.659280236765712	0.998591218466416	Exon	Hippocampus
e13755	ENSG00000077549.17	ENSG00000077549	CAPZB	-0.0138931842756377	2.04423689684292	-0.441261759513202	0.65928231407323	0.998591218466416	Exon	Hippocampus
e745395	ENSG00000139370.10	ENSG00000139370	SLC15A4	0.0460307662156763	-0.936569472352438	0.441247961974939	0.659292292535697	0.998591218466416	Exon	Hippocampus
e855473	ENSG00000140983.13	ENSG00000140983	RHOT2	0.0198809918210863	-0.379156911918863	0.441241208816833	0.659297176482356	0.998591218466416	Exon	Hippocampus
e624421	ENSG00000148943.11	ENSG00000148943	LIN7C	-0.0120730093903242	1.91762819838954	-0.441237141147229	0.659300118265828	0.998591218466416	Exon	Hippocampus
e1171251	ENSG00000129675.15	ENSG00000129675	ARHGEF6	-0.02655068147911	-1.06706381020451	-0.441232372290751	0.659303567162111	0.998591218466416	Exon	Hippocampus
e606780	ENSG00000170430.9	ENSG00000170430	MGMT	0.0189609302308612	-0.961988663720601	0.441230863567085	0.659304658291334	0.998591218466416	Exon	Hippocampus
e170004	ENSG00000237298.9	ENSG00000237298	TTN-AS1	0.0327304281242194	-2.51948900374209	0.441230706972323	0.659304771542812	0.998591218466416	Exon	Hippocampus
e225149	ENSG00000114735.9	ENSG00000114735	HEMK1	-0.0335112068985106	-3.07427470183413	-0.44122995760135	0.659305313498274	0.998591218466416	Exon	Hippocampus
e1035364	ENSG00000105701.15	ENSG00000105701	FKBP8	0.0144193951336598	2.44507051178758	0.441228148962791	0.659306621531461	0.998591218466416	Exon	Hippocampus
e781967	ENSG00000197930.12	ENSG00000197930	ERO1A	0.0190881424446061	-0.58312341983009	0.441227816534262	0.659306861948626	0.998591218466416	Exon	Hippocampus
e70393	ENSG00000160685.13	ENSG00000160685	ZBTB7B	0.0252889534646547	-0.0726385337692499	0.441226217442748	0.659308018435444	0.998591218466416	Exon	Hippocampus
e534317	ENSG00000147912.12	ENSG00000147912	FBXO10	-0.0249530932455605	-1.6436644584421	-0.441226137497121	0.659308076253334	0.998591218466416	Exon	Hippocampus
e1106424	ENSG00000156304.14	ENSG00000156304	SCAF4	-0.0163474482259431	-0.507283245858422	-0.441225202207318	0.659308752669263	0.998591218466416	Exon	Hippocampus
e636650	ENSG00000149532.15	ENSG00000149532	CPSF7	0.020535933859192	-1.04480353024528	0.441212184466263	0.659318167328281	0.998591218466416	Exon	Hippocampus
e182985	ENSG00000178568.14	ENSG00000178568	ERBB4	0.0186148430758504	0.81208735889182	0.441211642887226	0.659318559008928	0.998591218466416	Exon	Hippocampus
e1062833	ENSG00000177380.13	ENSG00000177380	PPFIA3	-0.0376769385316487	-1.86717827651314	-0.44120689960203	0.659321989450401	0.998591218466416	Exon	Hippocampus
e676545	ENSG00000170322.14	ENSG00000170322	NFRKB	-0.0197480719799877	-1.3614548546545	-0.441206300867176	0.659322422468281	0.998591218466416	Exon	Hippocampus
e893875	ENSG00000172840.6	ENSG00000172840	PDP2	-0.0188364861531044	-0.247925791544471	-0.441203195315121	0.659324668471932	0.998591218466416	Exon	Hippocampus
e1171188	ENSG00000102241.11	ENSG00000102241	HTATSF1	-0.0096061841802523	0.91700466953084	-0.441201433517105	0.659325942644436	0.998591218466416	Exon	Hippocampus
e1144074	ENSG00000101849.15	ENSG00000101849	TBL1X	-0.0170672666028217	2.34132830310527	-0.441200169181644	0.659326857041286	0.998591218466416	Exon	Hippocampus
e1037994	ENSG00000160352.15	ENSG00000160352	ZNF714	-0.0305622431393192	-2.1936797054653	-0.441199766126015	0.659327148540611	0.998591218466416	Exon	Hippocampus
e1153358	ENSG00000102100.15	ENSG00000102100	SLC35A2	-0.0235382221694975	-1.60372831570962	-0.441196040622041	0.659329842915301	0.998591218466416	Exon	Hippocampus
e599191	ENSG00000107954.10	ENSG00000107954	NEURL1	-0.0343378405182977	-1.24834208345974	-0.44119168946163	0.659332989785495	0.998591218466416	Exon	Hippocampus
e922115	ENSG00000170037.13	ENSG00000170037	CNTROB	0.0227400138861131	-1.72838324219239	0.441191277244438	0.659333287911797	0.998591218466416	Exon	Hippocampus
e70138	ENSG00000163344.5	ENSG00000163344	PMVK	-0.0160199426227201	-0.528582789304561	-0.441183106977433	0.659339196874728	0.998591218466416	Exon	Hippocampus
e738461	ENSG00000176871.8	ENSG00000176871	WSB2	-0.0170543510968367	2.87154700508795	-0.441182509001583	0.65933962934823	0.998591218466416	Exon	Hippocampus
e1058070	ENSG00000104936.17	ENSG00000104936	DMPK	0.0235195449595335	-0.954302231888221	0.441177526326216	0.659343232968212	0.998591218466416	Exon	Hippocampus
e394297	ENSG00000137216.18	ENSG00000137216	TMEM63B	-0.0199011156395267	0.0060971031336897	-0.441174653044493	0.659345311015176	0.998591218466416	Exon	Hippocampus
e583693	ENSG00000138346.14	ENSG00000138346	DNA2	0.0213545471971926	-1.05509579863259	0.441171555583269	0.659347551198702	0.998591218466416	Exon	Hippocampus
e481745	ENSG00000104728.15	ENSG00000104728	ARHGEF10	0.0233715941512097	-0.354854411508421	0.441170623872019	0.65934822504283	0.998591218466416	Exon	Hippocampus
e362425	ENSG00000055163.19	ENSG00000055163	CYFIP2	0.0211126438172386	3.86125807867055	0.441165885166342	0.659351652234453	0.998591218466416	Exon	Hippocampus
e425196	ENSG00000164850.14	ENSG00000164850	GPER1	-0.0326037303443358	-1.65459238052222	-0.441161179494316	0.659355055542133	0.998591218466416	Exon	Hippocampus
e717816	ENSG00000118600.11	ENSG00000118600	TMEM5	-0.0208630391790666	-1.47272704302385	-0.441157346865998	0.659357827439098	0.998591218466416	Exon	Hippocampus
e90230	ENSG00000118194.18	ENSG00000118194	TNNT2	0.0962174918726853	-3.32626781763174	0.441156649195211	0.659358332020632	0.998591218466416	Exon	Hippocampus
e742802	ENSG00000150967.17	ENSG00000150967	ABCB9	-0.0221186909601307	-0.822460253027263	-0.441156330544937	0.659358562480446	0.998591218466416	Exon	Hippocampus
e298952	ENSG00000180346.3	ENSG00000180346	TIGD2	0.0152935543911236	1.15212851251779	0.441155249813181	0.659359344106376	0.998591218466416	Exon	Hippocampus
e990261	ENSG00000085415.15	ENSG00000085415	SEH1L	-0.0204618429707392	-0.545628138106277	-0.441149607592971	0.659363424778708	0.998591218466416	Exon	Hippocampus
e410633	ENSG00000111906.17	ENSG00000111906	HDDC2	-0.0250707196005399	0.170952549333298	-0.441148602771233	0.6593641515058	0.998591218466416	Exon	Hippocampus
e750256	ENSG00000122033.14	ENSG00000122033	MTIF3	0.0169469449631228	0.621799294097197	0.441145164239491	0.65936663839132	0.998591218466416	Exon	Hippocampus
e526670	ENSG00000107077.17	ENSG00000107077	KDM4C	0.0186087575222571	-0.826839815358546	0.441135493878065	0.659373632408911	0.998591218466416	Exon	Hippocampus
e102656	ENSG00000154358.20	ENSG00000154358	OBSCN	-0.0342826749273312	-0.984458869568818	-0.441132325715866	0.659375923765363	0.998591218466416	Exon	Hippocampus
e517031	ENSG00000155926.13	ENSG00000155926	SLA	-0.033873874954465	2.13378845297561	-0.441129072954338	0.659378276311167	0.998591218466416	Exon	Hippocampus
e345036	ENSG00000047188.15	ENSG00000047188	YTHDC2	-0.0195033842816523	-0.213713430805092	-0.441128016892403	0.659379040104153	0.998591218466416	Exon	Hippocampus
e333393	ENSG00000145740.18	ENSG00000145740	SLC30A5	0.0165955215590753	-0.49127022735181	0.441123308548502	0.65938244540124	0.998591218466416	Exon	Hippocampus
e575291	ENSG00000170759.10	ENSG00000170759	KIF5B	0.0165056381527992	2.32980550615217	0.441122960662799	0.659382697008922	0.998591218466416	Exon	Hippocampus
e574866	ENSG00000183621.15	ENSG00000183621	ZNF438	0.0132229748473065	-0.0489839301221077	0.441119104240032	0.659385486162044	0.998591218466416	Exon	Hippocampus
e643738	ENSG00000014138.8	ENSG00000014138	POLA2	-0.0283631585889414	-2.46261197244458	-0.441116990850975	0.659387014670152	0.998591218466416	Exon	Hippocampus
e59349	ENSG00000198162.12	ENSG00000198162	MAN1A2	0.0135820622819977	0.597673878088484	0.441114983116238	0.659388466765122	0.998591218466416	Exon	Hippocampus
e839198	ENSG00000138623.9	ENSG00000138623	SEMA7A	-0.0243579035206094	0.261262079316893	-0.441095581125857	0.659402499329009	0.998591218466416	Exon	Hippocampus
e232561	ENSG00000163618.17	ENSG00000163618	CADPS	0.0247375127459463	2.43089206160292	0.441091625606618	0.659405360188225	0.998591218466416	Exon	Hippocampus
e18095	ENSG00000127423.10	ENSG00000127423	AUNIP	0.0379725521645844	-1.71882985940971	0.441085320708106	0.659409920264117	0.998591218466416	Exon	Hippocampus
e120935	ENSG00000008869.11	ENSG00000008869	HEATR5B	0.0173390781587992	-1.06616601443765	0.441079537384128	0.6594141031176	0.998591218466416	Exon	Hippocampus
e598887	ENSG00000148842.17	ENSG00000148842	CNNM2	0.0153526807859637	3.69250873623767	0.441071598485214	0.659419845032081	0.998591218466416	Exon	Hippocampus
e946575	ENSG00000168256.17	ENSG00000168256	NKIRAS2	-0.0211151990906905	-1.50867828957682	-0.441070268878374	0.659420806689924	0.998591218466416	Exon	Hippocampus
e329477	ENSG00000164258.11	ENSG00000164258	NDUFS4	0.0184588936903028	-1.18736287185901	0.441069876577761	0.659421090427263	0.998591218466416	Exon	Hippocampus
e268679	ENSG00000163918.10	ENSG00000163918	RFC4	0.0213752450264383	-1.53918655500674	0.441062942735885	0.659426105441143	0.998591218466416	Exon	Hippocampus
e726074	ENSG00000120798.16	ENSG00000120798	NR2C1	0.0147559526053191	0.0653867019617894	0.441061986291911	0.659426797206005	0.998591218466416	Exon	Hippocampus
e1995	ENSG00000240731.1	ENSG00000240731		0.0293160030789261	-2.70733932421307	0.441053531795908	0.659432912081091	0.998591218466416	Exon	Hippocampus
e742172	ENSG00000111011.17	ENSG00000111011	RSRC2	0.0129184294612412	2.13298071716794	0.441051177969807	0.659434614534668	0.998591218466416	Exon	Hippocampus
e569377	ENSG00000151461.19	ENSG00000151461	UPF2	-0.0144637626331411	0.131303169228839	-0.441050718943708	0.659434946535027	0.998591218466416	Exon	Hippocampus
e947866	ENSG00000108797.11	ENSG00000108797	CNTNAP1	0.0245673631789291	1.18845021859945	0.441049264469079	0.659435998515087	0.998591218466416	Exon	Hippocampus
e1144269	ENSG00000073464.11	ENSG00000073464	CLCN4	0.0174972507875628	0.85805295131421	0.441048740562197	0.659436377442173	0.998591218466416	Exon	Hippocampus
e223176	ENSG00000182179.11	ENSG00000182179	UBA7	-0.0327484826617901	-1.95421087221681	-0.441047841101636	0.65943702799686	0.998591218466416	Exon	Hippocampus
e444465	ENSG00000233369.7	ENSG00000233369	GTF2IP4	0.0346863727404742	0.55580659968079	0.441046480641091	0.659438011980442	0.998591218466416	Exon	Hippocampus
e918981	ENSG00000072778.19	ENSG00000072778	ACADVL	0.0245350258624406	-1.39063264273762	0.441036250402752	0.659445411248572	0.998591218466416	Exon	Hippocampus
e57929	ENSG00000134262.12	ENSG00000134262	AP4B1	0.0169090369514577	-0.307050820215427	0.4410238761884	0.659454361244092	0.998591218466416	Exon	Hippocampus
e860812	ENSG00000162065.12	ENSG00000162065	TBC1D24	-0.0215486105574677	1.44632099021678	-0.440988217562931	0.659480152612882	0.998591218466416	Exon	Hippocampus
e744428	ENSG00000196498.13	ENSG00000196498	NCOR2	-0.0132850625582099	0.882338439965558	-0.440986975817386	0.659481050756824	0.998591218466416	Exon	Hippocampus
e36647	ENSG00000085832.16	ENSG00000085832	EPS15	-0.0257987726119204	-0.209113721525363	-0.440983418103408	0.659483624023673	0.998591218466416	Exon	Hippocampus
e673146	ENSG00000109929.9	ENSG00000109929	SC5D	-0.0188419776420008	1.37658343751213	-0.440971805571935	0.659492023305523	0.998591218466416	Exon	Hippocampus
e613513	ENSG00000021762.19	ENSG00000021762	OSBPL5	-0.036197668802837	-3.20831852170005	-0.440970407666457	0.659493034405979	0.998591218466416	Exon	Hippocampus
e913856	ENSG00000167723.14	ENSG00000167723	TRPV3	-0.0219543519031026	1.35878323084981	-0.440962603275501	0.659498679307886	0.998591218466416	Exon	Hippocampus
e670878	ENSG00000255121.2	ENSG00000255121		0.0315827049564336	-2.15226063043492	0.440958331516545	0.659501769071682	0.998591218466416	Exon	Hippocampus
e1001059	ENSG00000091164.12	ENSG00000091164	TXNL1	0.0211060890465665	2.08171484100156	0.44095697376187	0.659502751137032	0.998591218466416	Exon	Hippocampus
e547640	ENSG00000106853.17	ENSG00000106853	PTGR1	-0.0227660189414681	0.597965398289783	-0.440951630000993	0.659506616290484	0.998591218466416	Exon	Hippocampus
e1048862	ENSG00000179134.15	ENSG00000179134	SAMD4B	-0.0250578665877154	-1.71492552516964	-0.440951252761506	0.659506889148941	0.998591218466416	Exon	Hippocampus
e781679	ENSG00000186469.8	ENSG00000186469	GNG2	0.0290056373848251	0.661214829121095	0.440950644431818	0.659507329155732	0.998591218466416	Exon	Hippocampus
e816805	ENSG00000137880.5	ENSG00000137880	GCHFR	-0.0317371405234289	-2.29242841957122	-0.440937107212281	0.659517120700135	0.998591218466416	Exon	Hippocampus
e727168	ENSG00000059758.7	ENSG00000059758	CDK17	0.0167461285460814	1.78017896886537	0.440934187725351	0.659519232388564	0.998591218466416	Exon	Hippocampus
e422418	ENSG00000112531.16	ENSG00000112531	QKI	0.0219688817176646	4.1093065597154	0.440933611499921	0.659519649177383	0.998591218466416	Exon	Hippocampus
e1019229	ENSG00000142303.13	ENSG00000142303	ADAMTS10	-0.02994508391223	-2.26204273188262	-0.440926859147523	0.65952453321998	0.998591218466416	Exon	Hippocampus
e205830	ENSG00000177463.15	ENSG00000177463	NR2C2	0.0163869477558919	-0.177207939291411	0.440926496060736	0.659524795844621	0.998591218466416	Exon	Hippocampus
e594897	ENSG00000187122.16	ENSG00000187122	SLIT1	-0.0364604638918947	4.54091962014625	-0.440925224811281	0.659525715353575	0.998591218466416	Exon	Hippocampus
e851938	ENSG00000182253.14	ENSG00000182253	SYNM	-0.0327966283838436	-0.875074861670436	-0.440920542691998	0.659529101987293	0.998591218466416	Exon	Hippocampus
e944380	ENSG00000008838.18	ENSG00000008838	MED24	-0.0139464372135513	0.586794828643188	-0.440919476286152	0.659529873332567	0.998591218466416	Exon	Hippocampus
e912319	ENSG00000174231.16	ENSG00000174231	PRPF8	-0.0106621371131153	1.95955324209473	-0.440906920992613	0.65953895476767	0.998591218466416	Exon	Hippocampus
e1055205	ENSG00000105771.13	ENSG00000105771	SMG9	-0.0208749670211585	-1.5662508314238	-0.440904738145678	0.659540533659256	0.998591218466416	Exon	Hippocampus
e1174173	ENSG00000067842.17	ENSG00000067842	ATP2B3	-0.0323570344477058	0.251525341655525	-0.440899485338345	0.659544333113443	0.998591218466416	Exon	Hippocampus
e775051	ENSG00000100441.9	ENSG00000100441	KHNYN	0.0296085305130172	-2.02536914144283	0.440899256019438	0.659544498984315	0.998591218466416	Exon	Hippocampus
e420671	ENSG00000130340.15	ENSG00000130340	SNX9	-0.0203503543913087	-0.5783912228878	-0.440897492190811	0.659545774796792	0.998591218466416	Exon	Hippocampus
e24318	ENSG00000004455.16	ENSG00000004455	AK2	0.0234775353005544	-1.6591362409164	0.440884404650236	0.659555241307355	0.998591218466416	Exon	Hippocampus
e1170342	ENSG00000186376.14	ENSG00000186376	ZNF75D	0.0143627684152285	-0.679334602985658	0.440884319895881	0.659555302612252	0.998591218466416	Exon	Hippocampus
e1045383	ENSG00000226686.7	ENSG00000226686	LINC01535	-0.0338270787059514	-2.88491309413218	-0.440884143503614	0.6595554302011	0.998591218466416	Exon	Hippocampus
e934073	ENSG00000109111.14	ENSG00000109111	SUPT6H	0.0182560631223602	0.286942359979602	0.440879996342562	0.659558429947133	0.998591218466416	Exon	Hippocampus
e387755	ENSG00000213588.5	ENSG00000213588	ZBTB9	-0.027719219578414	-1.94924192055259	-0.440877895278364	0.659559949701879	0.998591218466416	Exon	Hippocampus
e834439	ENSG00000103591.12	ENSG00000103591	AAGAB	0.0207701348332473	-1.07084757601671	0.440874795755948	0.659562191670173	0.998591218466416	Exon	Hippocampus
e942776	ENSG00000108298.9	ENSG00000108298	RPL19	-0.0159049371724192	4.37208647501049	-0.440871149144651	0.659564829366564	0.998591218466416	Exon	Hippocampus
e747988	ENSG00000232243.1	ENSG00000232243		-0.0787569707644359	-2.86629533801047	-0.440863971751067	0.659570020989385	0.998591218466416	Exon	Hippocampus
e766674	ENSG00000129566.12	ENSG00000129566	TEP1	0.0315900876056784	-2.86205263142425	0.440861059180929	0.659572127742919	0.998591218466416	Exon	Hippocampus
e153311	ENSG00000136718.9	ENSG00000136718	IMP4	-0.0169474448799545	-1.15842719151857	-0.440860762246274	0.659572342525242	0.998591218466416	Exon	Hippocampus
e622796	ENSG00000151116.16	ENSG00000151116	UEVLD	0.0176605390257234	1.95069730233436	0.440860304332284	0.659572673749115	0.998591218466416	Exon	Hippocampus
e954593	ENSG00000198933.9	ENSG00000198933	TBKBP1	-0.0224078940870702	0.344060577519857	-0.44085835006861	0.659574087331451	0.998591218466416	Exon	Hippocampus
e782823	ENSG00000198554.11	ENSG00000198554	WDHD1	0.0355709608473805	-2.80162895975954	0.440855292768339	0.659576298778404	0.998591218466416	Exon	Hippocampus
e52121	ENSG00000117543.20	ENSG00000117543	DPH5	-0.020378335425408	-1.20274830772342	-0.440855027496455	0.65957649065852	0.998591218466416	Exon	Hippocampus
e649664	ENSG00000110721.11	ENSG00000110721	CHKA	-0.0207425588671748	-0.475622244085434	-0.44085435523089	0.659576976931015	0.998591218466416	Exon	Hippocampus
e130768	ENSG00000169621.9	ENSG00000169621	APLF	-0.0231012865855542	0.919905819142565	-0.440851904774353	0.659578749430606	0.998591218466416	Exon	Hippocampus
e496769	ENSG00000070501.11	ENSG00000070501	POLB	-0.019039906896784	-0.568106860439836	-0.440849844702063	0.659580239553313	0.998591218466416	Exon	Hippocampus
e1069925	ENSG00000170949.17	ENSG00000170949	ZNF160	-0.0323327638314999	-2.75279911098761	-0.440845227809178	0.659583579119166	0.998591218466416	Exon	Hippocampus
e715844	ENSG00000175203.15	ENSG00000175203	DCTN2	0.0189943705106017	0.961428494351619	0.440844634255083	0.659584008458836	0.998591218466416	Exon	Hippocampus
e1124606	ENSG00000197077.13	ENSG00000197077	KIAA1671	-0.0219702467372927	2.93423055645056	-0.440828683043041	0.659595546603724	0.998591218466416	Exon	Hippocampus
e27090	ENSG00000183431.11	ENSG00000183431	SF3A3	-0.0143224406025651	-0.101171836734069	-0.440825234781683	0.659598040878739	0.998591218466416	Exon	Hippocampus
e418376	ENSG00000155906.16	ENSG00000155906	RMND1	0.0192302715073994	-0.813933194497035	0.44082189200816	0.659600458853517	0.998591218466416	Exon	Hippocampus
e1106323	ENSG00000156299.13	ENSG00000156299	TIAM1	-0.0242548970927784	0.799117176195186	-0.440820434148146	0.659601513388757	0.998591218466416	Exon	Hippocampus
e1105188	ENSG00000154727.10	ENSG00000154727	GABPA	-0.0190270159771816	-0.633771863174939	-0.440809617262056	0.659609337746645	0.998591218466416	Exon	Hippocampus
e451771	ENSG00000105792.19	ENSG00000105792	CFAP69	0.0377737390002116	-2.29181684219	0.440809231780895	0.659609616583826	0.998591218466416	Exon	Hippocampus
e757482	ENSG00000123191.14	ENSG00000123191	ATP7B	0.0323683186732347	-2.40321551446601	0.440808859966521	0.659609885535204	0.998591218466416	Exon	Hippocampus
e510479	ENSG00000048392.11	ENSG00000048392	RRM2B	0.0250328672971188	-0.409648540200335	0.44080265273818	0.65961437553117	0.998591218466416	Exon	Hippocampus
e594123	ENSG00000059573.8	ENSG00000059573	ALDH18A1	-0.014272453079815	1.27687789029276	-0.44080136414438	0.659615307636487	0.998591218466416	Exon	Hippocampus
e134191	ENSG00000135638.13	ENSG00000135638	EMX1	-0.0481093248282351	-2.99148969292001	-0.440801283581814	0.659615365911499	0.998591218466416	Exon	Hippocampus
e851942	ENSG00000182253.14	ENSG00000182253	SYNM	-0.0327776597930791	-0.875289938819387	-0.440800523487683	0.659615915726442	0.998591218466416	Exon	Hippocampus
e815484	ENSG00000166073.9	ENSG00000166073	GPR176	0.0261772730574433	3.00710422219568	0.440799269429871	0.659616822850973	0.998591218466416	Exon	Hippocampus
e794005	ENSG00000140044.12	ENSG00000140044	JDP2	0.0189715305950273	1.84873066572611	0.440791796978684	0.659622228069755	0.998591218466416	Exon	Hippocampus
e951953	ENSG00000224911.1	ENSG00000224911		-0.0470678139589453	-1.2382464758793	-0.440791160048716	0.659622688795681	0.998591218466416	Exon	Hippocampus
e233590	ENSG00000144741.17	ENSG00000144741	SLC25A26	0.0235774924486136	0.365894333775743	0.440786000845267	0.659626420731606	0.998591218466416	Exon	Hippocampus
e855598	ENSG00000161999.11	ENSG00000161999	JMJD8	0.0278146285185595	-1.63963370846132	0.440768582844549	0.659639020193407	0.998591218466416	Exon	Hippocampus
e281001	ENSG00000048342.15	ENSG00000048342	CC2D2A	0.0350155310294821	-1.54579786967258	0.440767264320708	0.659639973963004	0.998591218466416	Exon	Hippocampus
e2682	ENSG00000197530.12	ENSG00000197530	MIB2	-0.0220227457821562	-0.496305376607468	-0.440764581264038	0.65964191478505	0.998591218466416	Exon	Hippocampus
e294398	ENSG00000138771.14	ENSG00000138771	SHROOM3	-0.0414495911168852	-1.84610874122273	-0.440761928947502	0.659643833373103	0.998591218466416	Exon	Hippocampus
e223328	ENSG00000164076.16	ENSG00000164076	CAMKV	-0.0360436766119684	2.913336592994	-0.440761699235126	0.659643999538677	0.998591218466416	Exon	Hippocampus
e864224	ENSG00000153406.13	ENSG00000153406	NMRAL1	0.0416826376312889	-3.23143003920846	0.440738153751917	0.659661031573934	0.998591218466416	Exon	Hippocampus
e598609	ENSG00000138107.12	ENSG00000138107	ACTR1A	-0.0099106236442729	2.78891130822003	-0.440735935551004	0.659662636157318	0.998591218466416	Exon	Hippocampus
e174723	ENSG00000187699.10	ENSG00000187699	C2orf88	0.031495716152799	-0.942498979761786	0.440735816546563	0.659662722241786	0.998591218466416	Exon	Hippocampus
e459345	ENSG00000087087.18	ENSG00000087087	SRRT	-0.0211130612018982	-1.16360291244933	-0.440735661127094	0.65966283466787	0.998591218466416	Exon	Hippocampus
e117183	ENSG00000115207.13	ENSG00000115207	GTF3C2	0.0191469586967024	-1.1051941640386	0.440726314767474	0.659669595576398	0.998591218466416	Exon	Hippocampus
e996797	ENSG00000141469.16	ENSG00000141469	SLC14A1	-0.050603814327579	0.157033605038252	-0.440721105555553	0.659673363794179	0.998591218466416	Exon	Hippocampus
e169710	ENSG00000180228.12	ENSG00000180228	PRKRA	-0.0182788090829316	-0.863512955769273	-0.440715833354292	0.659677177585752	0.998591218466416	Exon	Hippocampus
e286924	ENSG00000151834.15	ENSG00000151834	GABRA2	-0.030781614851615	-2.14620502797638	-0.440712091099272	0.659679884654083	0.998591218466416	Exon	Hippocampus
e851008	ENSG00000173575.19	ENSG00000173575	CHD2	0.0127428081799241	1.77857542105115	0.440709598242372	0.659681687936656	0.998591218466416	Exon	Hippocampus
e215919	ENSG00000144792.9	ENSG00000144792	ZNF660	-0.0260613674587851	-1.66414840677966	-0.440707922545336	0.659682900103325	0.998591218466416	Exon	Hippocampus
e13914	ENSG00000158747.13	ENSG00000158747	NBL1	-0.0191596140050711	4.47967573015518	-0.440706018372627	0.659684277545944	0.998591218466416	Exon	Hippocampus
e766657	ENSG00000129566.12	ENSG00000129566	TEP1	0.0328829952786606	-2.74162495760822	0.440701242546744	0.659687732293398	0.998591218466416	Exon	Hippocampus
e1079826	ENSG00000101265.15	ENSG00000101265	RASSF2	0.0280240365870769	1.15823992258807	0.440691263457315	0.659694951012624	0.998591218466416	Exon	Hippocampus
e336778	ENSG00000152359.14	ENSG00000152359	POC5	-0.0205867112513626	-1.31512912440359	-0.440689511230333	0.659696218549854	0.998591218466416	Exon	Hippocampus
e849099	ENSG00000140548.9	ENSG00000140548	ZNF710	-0.0276754519046289	-2.21806617762675	-0.440687052043181	0.659697997494136	0.998591218466416	Exon	Hippocampus
e584371	ENSG00000156502.13	ENSG00000156502	SUPV3L1	-0.0137664939388231	0.364391828998483	-0.440684827883527	0.659699606424219	0.998591218466416	Exon	Hippocampus
e697318	ENSG00000018236.14	ENSG00000018236	CNTN1	0.0232984885480946	2.96216398985573	0.44068012414903	0.659703009053838	0.998591218466416	Exon	Hippocampus
e1015670	ENSG00000181240.13	ENSG00000181240	SLC25A41	-0.037704290439863	-2.84094302241629	-0.440675269837333	0.659706520616752	0.998591218466416	Exon	Hippocampus
e507749	ENSG00000164944.11	ENSG00000164944	KIAA1429	-0.0145472428740871	0.308847952836725	-0.440667121712673	0.659712414909562	0.998591218466416	Exon	Hippocampus
e792500	ENSG00000187097.12	ENSG00000187097	ENTPD5	-0.0323622621574441	-2.68764620950155	-0.440659442977429	0.65971796966897	0.998591218466416	Exon	Hippocampus
e1034574	ENSG00000099308.10	ENSG00000099308	MAST3	-0.029731956836977	2.16053688903621	-0.440653053199511	0.659722592017331	0.998591218466416	Exon	Hippocampus
e827952	ENSG00000181827.14	ENSG00000181827	RFX7	-0.0171185454347257	-1.07585216380091	-0.440652014549438	0.659723343375265	0.998591218466416	Exon	Hippocampus
e595536	ENSG00000155229.20	ENSG00000155229	MMS19	0.0157484474471427	-0.632358759009248	0.440650235690874	0.659724630199733	0.998591218466416	Exon	Hippocampus
e643914	ENSG00000162241.12	ENSG00000162241	SLC25A45	-0.0233532525868375	-0.967407599041069	-0.440648677220984	0.65972575759609	0.998591218466416	Exon	Hippocampus
e643927	ENSG00000162241.12	ENSG00000162241	SLC25A45	-0.0233532525868375	-0.967407599041069	-0.440648677220984	0.65972575759609	0.998591218466416	Exon	Hippocampus
e416319	ENSG00000146416.17	ENSG00000146416	AIG1	0.0192913971209099	-1.35469725791419	0.440645063300862	0.659728371907126	0.998591218466416	Exon	Hippocampus
e869931	ENSG00000133392.17	ENSG00000133392	MYH11	-0.0788778749688645	-1.94919566576336	-0.440642962930598	0.659729891317602	0.998591218466416	Exon	Hippocampus
e185837	ENSG00000135913.10	ENSG00000135913	USP37	0.0170932477763423	-1.12373719516334	0.440642910065873	0.659729929560028	0.998591218466416	Exon	Hippocampus
e1019111	ENSG00000142347.16	ENSG00000142347	MYO1F	-0.0357589639257409	-2.54709851993567	-0.440639030865207	0.659732735782411	0.998591218466416	Exon	Hippocampus
e83293	ENSG00000117593.9	ENSG00000117593	DARS2	0.0256878126279978	-0.968529865393453	0.440637153645	0.659734093769407	0.998591218466416	Exon	Hippocampus
e622892	ENSG00000151116.16	ENSG00000151116	UEVLD	0.0224407430459339	-1.81978204310362	0.440630110602346	0.659739188738626	0.998591218466416	Exon	Hippocampus
e934145	ENSG00000109111.14	ENSG00000109111	SUPT6H	0.0161147298486354	0.333715368267462	0.440623958517727	0.6597436391977	0.998591218466416	Exon	Hippocampus
e645352	ENSG00000172732.11	ENSG00000172732	MUS81	0.0325082872506955	-2.74465362160562	0.44061094620085	0.659753052434408	0.998591218466416	Exon	Hippocampus
e120920	ENSG00000008869.11	ENSG00000008869	HEATR5B	0.0120992838358303	0.756965494679844	0.440603706437129	0.659758289773383	0.998591218466416	Exon	Hippocampus
e1097751	ENSG00000101144.12	ENSG00000101144	BMP7	-0.0291901638332901	-0.875954742311388	-0.440596747780241	0.65976332377181	0.998591218466416	Exon	Hippocampus
e16829	ENSG00000188529.14	ENSG00000188529	SRSF10	0.018369885736531	0.655043156465966	0.44059615035126	0.659763755961759	0.998591218466416	Exon	Hippocampus
e671362	ENSG00000149428.18	ENSG00000149428	HYOU1	-0.0150312588141668	1.29092414676085	-0.440585518621602	0.659771447148895	0.998591218466416	Exon	Hippocampus
e1050133	ENSG00000105221.16	ENSG00000105221	AKT2	0.0160108113295183	0.406321029061622	0.440579376975842	0.659775890143902	0.998591218466416	Exon	Hippocampus
e1065390	ENSG00000104960.15	ENSG00000104960	PTOV1	0.0157081841565647	0.941226217377255	0.440575352651155	0.659778801431091	0.998591218466416	Exon	Hippocampus
e883437	ENSG00000140678.16	ENSG00000140678	ITGAX	0.0470664646699949	-2.49348963496222	0.44056288225283	0.65978782283118	0.998591218466416	Exon	Hippocampus
e852907	ENSG00000131876.16	ENSG00000131876	SNRPA1	0.0169778580021021	-0.488210365869764	0.440562611686092	0.65978801856652	0.998591218466416	Exon	Hippocampus
e628583	ENSG00000181830.8	ENSG00000181830	SLC35C1	-0.0187155554723712	-0.915833202245827	-0.44055865933301	0.659790877808948	0.998591218466416	Exon	Hippocampus
e1075835	ENSG00000152439.12	ENSG00000152439	ZNF773	-0.0256784855970424	-2.12683826401795	-0.440551217699931	0.659796261307361	0.998591218466416	Exon	Hippocampus
e787323	ENSG00000126804.13	ENSG00000126804	ZBTB1	-0.0308767715189466	-2.63110363529341	-0.440548852464476	0.659797972392651	0.998591218466416	Exon	Hippocampus
e1008376	ENSG00000160953.15	ENSG00000160953	MUM1	-0.0150603631390517	0.555099189696906	-0.440548164270873	0.659798470253759	0.998591218466416	Exon	Hippocampus
e545062	ENSG00000095383.19	ENSG00000095383	TBC1D2	0.0341801996582516	-2.04101444049604	0.440547466562628	0.659798974998215	0.998591218466416	Exon	Hippocampus
e290925	ENSG00000145241.10	ENSG00000145241	CENPC	0.0164686141786273	0.673796600085575	0.440545103356094	0.65980068461855	0.998591218466416	Exon	Hippocampus
e363706	ENSG00000022355.16	ENSG00000022355	GABRA1	0.0386546230066647	1.12442201798964	0.440539125683712	0.659805009068795	0.998591218466416	Exon	Hippocampus
e10773	ENSG00000171729.13	ENSG00000171729	TMEM51	0.0198599828367305	-0.610497402147811	0.440539112319309	0.659805018737069	0.998591218466416	Exon	Hippocampus
e175028	ENSG00000115419.12	ENSG00000115419	GLS	0.0193941006108655	2.57154367228896	0.440537270148942	0.659806351427685	0.998591218466416	Exon	Hippocampus
e816801	ENSG00000137880.5	ENSG00000137880	GCHFR	0.0287139384117619	-1.45609563097789	0.440535202552163	0.659807847200962	0.998591218466416	Exon	Hippocampus
e822240	ENSG00000179523.4	ENSG00000179523	EIF3J-AS1	0.0370088291521825	-2.94069393990564	0.440533969603256	0.659808739160839	0.998591218466416	Exon	Hippocampus
e544212	ENSG00000081377.16	ENSG00000081377	CDC14B	0.023516216235254	-0.0565320079074775	0.440528846010744	0.65981244575836	0.998591218466416	Exon	Hippocampus
e140042	ENSG00000230006.7	ENSG00000230006	ANKRD36BP2	-0.0322233578653493	-1.07083703462272	-0.440524898952711	0.659815301212766	0.998591218466416	Exon	Hippocampus
e664423	ENSG00000166266.13	ENSG00000166266	CUL5	0.0181521531623657	1.62056389378515	0.440521696256312	0.65981761817084	0.998591218466416	Exon	Hippocampus
e801518	ENSG00000140057.8	ENSG00000140057	AK7	0.0536674770169178	-3.25389409820416	0.440518076780649	0.659820236647569	0.998591218466416	Exon	Hippocampus
e579161	ENSG00000170324.20	ENSG00000170324	FRMPD2	-0.0410898150641285	-2.09811139814747	-0.440517723963549	0.659820491890113	0.998591218466416	Exon	Hippocampus
e541378	ENSG00000148082.9	ENSG00000148082	SHC3	0.0256875092802445	1.47842396538575	0.440510096533571	0.659826009899474	0.998591218466416	Exon	Hippocampus
e454507	ENSG00000127922.9	ENSG00000127922	SHFM1	0.0170736730531862	1.84534060999482	0.440504329068738	0.659830182342765	0.998591218466416	Exon	Hippocampus
e977240	ENSG00000129657.14	ENSG00000129657	SEC14L1	-0.0183799049654017	1.65964892947019	-0.44049942252419	0.659833731965989	0.998591218466416	Exon	Hippocampus
e513575	ENSG00000064313.11	ENSG00000064313	TAF2	-0.0189178538591671	-1.17423677204266	-0.440498868719993	0.659834132614264	0.998591218466416	Exon	Hippocampus
e442055	ENSG00000146729.9	ENSG00000146729	GBAS	-0.0164877620656282	0.364622359944558	-0.440491248390297	0.659839645532858	0.998591218466416	Exon	Hippocampus
e861313	ENSG00000167978.16	ENSG00000167978	SRRM2	0.0116809230891897	1.7258999086443	0.440483488909751	0.659845259139028	0.998591218466416	Exon	Hippocampus
e188944	ENSG00000123999.4	ENSG00000123999	INHA	-0.0340241765216922	-1.80306509525756	-0.440481311685488	0.659846834258173	0.998591218466416	Exon	Hippocampus
e21192	ENSG00000159023.19	ENSG00000159023	EPB41	-0.0270355332428857	-1.32928821473633	-0.440469097140385	0.659855670933972	0.998591218466416	Exon	Hippocampus
e372211	ENSG00000204628.11	ENSG00000204628	RACK1	-0.0153517661497746	2.54593605051563	-0.440468897424536	0.659855815419832	0.998591218466416	Exon	Hippocampus
e791314	ENSG00000080815.18	ENSG00000080815	PSEN1	-0.025323696869913	-0.886800353282619	-0.440464827865361	0.659858759574296	0.998591218466416	Exon	Hippocampus
e791318	ENSG00000080815.18	ENSG00000080815	PSEN1	-0.025323696869913	-0.886800353282619	-0.440464827865361	0.659858759574296	0.998591218466416	Exon	Hippocampus
e117118	ENSG00000115207.13	ENSG00000115207	GTF3C2	0.0186181557320151	-0.971749845921105	0.440464553704597	0.659858957918238	0.998591218466416	Exon	Hippocampus
e997592	ENSG00000101638.13	ENSG00000101638	ST8SIA5	-0.0340781547393903	-0.946250052900123	-0.440455844889953	0.659865258396946	0.998591218466416	Exon	Hippocampus
e1172909	ENSG00000063601.16	ENSG00000063601	MTMR1	-0.0169413534591708	0.614129070089828	-0.440451285043046	0.659868557273275	0.998591218466416	Exon	Hippocampus
e1135309	ENSG00000100324.13	ENSG00000100324	TAB1	-0.0167104958875814	-0.64810405556848	-0.440449045954977	0.659870177171018	0.998591218466416	Exon	Hippocampus
e456632	ENSG00000166526.16	ENSG00000166526	ZNF3	0.023294280838446	-1.93785505642717	0.440448579190205	0.659870514858339	0.998591218466416	Exon	Hippocampus
e1157211	ENSG00000204271.11	ENSG00000204271	SPIN3	0.0223683680751261	-1.26613787273627	0.440439868364295	0.659876816836558	0.998591218466416	Exon	Hippocampus
e311938	ENSG00000164144.15	ENSG00000164144	ARFIP1	0.0170017542713174	2.00237732041949	0.440437423577958	0.659878585558415	0.998591218466416	Exon	Hippocampus
e637630	ENSG00000149503.12	ENSG00000149503	INCENP	0.0198682245310665	-0.690800232225556	0.440436663031596	0.659879135788881	0.998591218466416	Exon	Hippocampus
e357264	ENSG00000145817.16	ENSG00000145817	YIPF5	0.0192387157892786	0.372539815200909	0.440434187940402	0.659880926437842	0.998591218466416	Exon	Hippocampus
e364370	ENSG00000113645.14	ENSG00000113645	WWC1	-0.0210174033459857	-0.850551645678054	-0.440433054208158	0.65988174665735	0.998591218466416	Exon	Hippocampus
e136222	ENSG00000115282.19	ENSG00000115282	TTC31	0.0306702803256471	-2.85651646828976	0.440431210812805	0.659883080296604	0.998591218466416	Exon	Hippocampus
e642715	ENSG00000110025.12	ENSG00000110025	SNX15	-0.0146542733312483	0.139261877355933	-0.440430438955011	0.659883638712054	0.998591218466416	Exon	Hippocampus
e727835	ENSG00000120868.13	ENSG00000120868	APAF1	-0.0207603054507587	-1.55923240989284	-0.440428463520396	0.659885067879302	0.998591218466416	Exon	Hippocampus
e500345	ENSG00000198363.16	ENSG00000198363	ASPH	0.0170479949471523	1.6169462017124	0.440423117658457	0.659888935455117	0.998591218466416	Exon	Hippocampus
e82976	ENSG00000094975.13	ENSG00000094975	SUCO	-0.0149089115670495	2.58969168108705	-0.440419554514169	0.659891513291567	0.998591218466416	Exon	Hippocampus
e272981	ENSG00000075711.20	ENSG00000075711	DLG1	0.0205409370278454	1.95053018817086	0.440409942283204	0.659898467495325	0.998591218466416	Exon	Hippocampus
e1081619	ENSG00000132640.14	ENSG00000132640	BTBD3	0.0274687571048484	1.61719378274334	0.44040930644673	0.659898927507825	0.998591218466416	Exon	Hippocampus
e988486	ENSG00000128791.11	ENSG00000128791	TWSG1	-0.0246291870592407	2.62140263158498	-0.440406477079569	0.659900974488944	0.998591218466416	Exon	Hippocampus
e595560	ENSG00000155229.20	ENSG00000155229	MMS19	-0.0214828604125551	-1.49297106027427	-0.440404661374213	0.659902288110746	0.998591218466416	Exon	Hippocampus
e26325	ENSG00000116898.11	ENSG00000116898	MRPS15	0.021282840538704	-0.882172266356423	0.440404487952187	0.65990241357772	0.998591218466416	Exon	Hippocampus
e750872	ENSG00000132952.11	ENSG00000132952	USPL1	-0.0170657582640747	2.36547165254665	-0.440402812160719	0.659903625976012	0.998591218466416	Exon	Hippocampus
e1022734	ENSG00000142453.11	ENSG00000142453	CARM1	-0.0204122564939464	-1.14284449672343	-0.440400329082541	0.659905422430144	0.998591218466416	Exon	Hippocampus
e314485	ENSG00000109466.13	ENSG00000109466	KLHL2	0.0281908598976236	3.02422928900292	0.440398111557752	0.659907026763724	0.998591218466416	Exon	Hippocampus
e861770	ENSG00000162073.13	ENSG00000162073	PAQR4	0.0215540321789506	3.05808851532936	0.440389095604917	0.659913549636351	0.998591218466416	Exon	Hippocampus
e544871	ENSG00000136937.12	ENSG00000136937	NCBP1	-0.0135064100176541	0.119677819497627	-0.440386254772942	0.659915604930333	0.998591218466416	Exon	Hippocampus
e952042	ENSG00000131095.11	ENSG00000131095	GFAP	-0.0330745920069511	5.68802031227971	-0.440382628025313	0.659918228824771	0.998591218466416	Exon	Hippocampus
e72490	ENSG00000125459.14	ENSG00000125459	MSTO1	0.0219659445502445	-1.31723800394036	0.440381045600966	0.659919373685026	0.998591218466416	Exon	Hippocampus
e982091	ENSG00000185359.12	ENSG00000185359	HGS	0.0160655320641602	-0.517509905799586	0.440378519020992	0.659921201629358	0.998591218466416	Exon	Hippocampus
e298444	ENSG00000163644.14	ENSG00000163644	PPM1K	0.0155447394118519	0.526014542320974	0.440377440637023	0.659921981825295	0.998591218466416	Exon	Hippocampus
e712245	ENSG00000139613.11	ENSG00000139613	SMARCC2	0.0158775762208314	1.252339124273	0.440375680231431	0.659923255455275	0.998591218466416	Exon	Hippocampus
e782608	ENSG00000100532.11	ENSG00000100532	CGRRF1	-0.0196588235992605	-1.0336234058747	-0.440373984629053	0.659924482201928	0.998591218466416	Exon	Hippocampus
e870719	ENSG00000233024.7	ENSG00000233024		0.0448486651562175	-2.27860937544037	0.440370532451117	0.659926979811388	0.998591218466416	Exon	Hippocampus
e127239	ENSG00000115355.15	ENSG00000115355	CCDC88A	0.0184837134067854	2.42837857989649	0.440367263341977	0.659929344976272	0.998591218466416	Exon	Hippocampus
e480125	ENSG00000184863.10	ENSG00000184863	RBM33	-0.0251680741790106	-0.532880648736472	-0.440363206333738	0.659932280182323	0.998591218466416	Exon	Hippocampus
e1032303	ENSG00000099331.13	ENSG00000099331	MYO9B	0.0293462523663026	-1.1425294922881	0.440359899852503	0.659934672393264	0.998591218466416	Exon	Hippocampus
e65263	ENSG00000143369.14	ENSG00000143369	ECM1	0.0329244719336992	-1.76060985340231	0.440359198877366	0.659935179543239	0.998591218466416	Exon	Hippocampus
e583856	ENSG00000060339.13	ENSG00000060339	CCAR1	-0.0168490569234434	-0.546098661208653	-0.440351685778257	0.659940615220954	0.998591218466416	Exon	Hippocampus
e491414	ENSG00000134014.16	ENSG00000134014	ELP3	-0.0286986959664413	-2.83508369419767	-0.440350293703337	0.659941622379967	0.998591218466416	Exon	Hippocampus
e880143	ENSG00000103502.13	ENSG00000103502	CDIPT	-0.0185723488459833	0.706070084363008	-0.440345405943471	0.659945158653882	0.998591218466416	Exon	Hippocampus
e424027	ENSG00000130023.15	ENSG00000130023	ERMARD	0.0195607693481665	-1.13218396399374	0.440335096652534	0.659952617407968	0.998591218466416	Exon	Hippocampus
e104861	ENSG00000143669.13	ENSG00000143669	LYST	0.0141146899851305	2.18885174065924	0.440325721930407	0.659959400032602	0.998591218466416	Exon	Hippocampus
e480894	ENSG00000146918.19	ENSG00000146918	NCAPG2	-0.0292348173918727	-1.88179267524691	-0.440321885724149	0.65996217554131	0.998591218466416	Exon	Hippocampus
e1003891	ENSG00000176225.12	ENSG00000176225	RTTN	0.0276323952507395	-2.16932627437709	0.44031297542487	0.659968622192284	0.998591218466416	Exon	Hippocampus
e467004	ENSG00000008311.14	ENSG00000008311	AASS	-0.0262525220911217	-0.561907223787105	-0.440311015017648	0.659970040561189	0.998591218466416	Exon	Hippocampus
e606209	ENSG00000089876.11	ENSG00000089876	DHX32	-0.0196368777699218	-0.67223722493136	-0.440303372340415	0.659975570105556	0.998591218466416	Exon	Hippocampus
e1012818	ENSG00000105255.10	ENSG00000105255	FSD1	0.0261096184305482	-0.148505633399495	0.440303078201025	0.65997578291837	0.998591218466416	Exon	Hippocampus
e966269	ENSG00000108592.16	ENSG00000108592	FTSJ3	0.0218483158777914	-1.64348376346402	0.440301739715976	0.65997675132615	0.998591218466416	Exon	Hippocampus
e802155	ENSG00000066629.16	ENSG00000066629	EML1	-0.0180715522493835	-0.759220053171722	-0.440298241175892	0.659979282558794	0.998591218466416	Exon	Hippocampus
e630722	ENSG00000134575.9	ENSG00000134575	ACP2	-0.0248607847829168	-0.95990551377429	-0.440293535751006	0.659982686992172	0.998591218466416	Exon	Hippocampus
e984686	ENSG00000141562.17	ENSG00000141562	NARF	0.0176769735493448	-0.751584193004919	0.440292784503681	0.659983230529602	0.998591218466416	Exon	Hippocampus
e110704	ENSG00000143797.11	ENSG00000143797	MBOAT2	0.0178254184559259	0.587040641988455	0.440292627561374	0.65998334407947	0.998591218466416	Exon	Hippocampus
e319993	ENSG00000180104.15	ENSG00000180104	EXOC3	0.0142384849675567	1.03334524960696	0.440291245608589	0.659984343941227	0.998591218466416	Exon	Hippocampus
e1039145	ENSG00000266248.1	ENSG00000266248		0.0427523977296744	-2.6181873615783	0.440289853593578	0.659985351083758	0.998591218466416	Exon	Hippocampus
e23737	ENSG00000160058.18	ENSG00000160058	BSDC1	-0.0125993438445371	2.05406524818013	-0.440276503228377	0.659995010293054	0.998591218466416	Exon	Hippocampus
e3140	ENSG00000008128.22	ENSG00000008128	CDK11A	0.0269885569768449	-1.7863850046174	0.440274757308846	0.659996273498822	0.998591218466416	Exon	Hippocampus
e1152980	ENSG00000094631.18	ENSG00000094631	HDAC6	0.0235484099812156	-1.77816049483793	0.44027002219636	0.65999969944707	0.998591218466416	Exon	Hippocampus
e660782	ENSG00000165323.15	ENSG00000165323	FAT3	-0.0231517872078984	-0.646812266261789	-0.440266556998198	0.660002206591533	0.998591218466416	Exon	Hippocampus
e509789	ENSG00000034677.12	ENSG00000034677	RNF19A	-0.0156928984402389	0.264910042735161	-0.440257258938583	0.660008933954075	0.998591218466416	Exon	Hippocampus
e658447	ENSG00000137500.9	ENSG00000137500	CCDC90B	-0.0186513742644662	0.137767207227039	-0.440251857918559	0.660012841730442	0.998591218466416	Exon	Hippocampus
e634846	ENSG00000110048.11	ENSG00000110048	OSBP	0.0151310055646217	-0.320921466928286	0.4402480003846	0.660015632760796	0.998591218466416	Exon	Hippocampus
e426762	ENSG00000196204.11	ENSG00000196204	RNF216P1	0.0281429246221525	-2.46483631974499	0.440244243140779	0.660018351233085	0.998591218466416	Exon	Hippocampus
e750082	ENSG00000152484.13	ENSG00000152484	USP12	-0.0221542614177943	-1.56491089217495	-0.440240399586289	0.660021132158248	0.998591218466416	Exon	Hippocampus
e673920	ENSG00000166257.8	ENSG00000166257	SCN3B	0.0413677292936414	2.66942879887532	0.44021879183666	0.660036766090904	0.998591218466416	Exon	Hippocampus
e261020	ENSG00000154310.16	ENSG00000154310	TNIK	0.0169928202020823	1.19382250651224	0.440200778219765	0.660049799661715	0.998591218466416	Exon	Hippocampus
e564483	ENSG00000176884.14	ENSG00000176884	GRIN1	-0.0325907968132117	2.86463680123313	-0.440192724199365	0.660055627100448	0.998591218466416	Exon	Hippocampus
e460349	ENSG00000257923.9	ENSG00000257923	CUX1	-0.0255187318919747	-2.26652855840614	-0.440191459809727	0.660056541943957	0.998591218466416	Exon	Hippocampus
e743472	ENSG00000139697.12	ENSG00000139697	SBNO1	0.0148613732693237	0.493473311517828	0.440183400460368	0.660062373262405	0.998591218466416	Exon	Hippocampus
e586803	ENSG00000138279.15	ENSG00000138279	ANXA7	0.0114000999645881	2.07818182403177	0.440178934764103	0.660065604412687	0.998591218466416	Exon	Hippocampus
e845531	ENSG00000103723.12	ENSG00000103723	AP3B2	-0.0354462362608888	-0.996537418797253	-0.440177966707897	0.660066304849673	0.998591218466416	Exon	Hippocampus
e459486	ENSG00000087085.13	ENSG00000087085	ACHE	0.0316189062991676	-1.99836707973477	0.440170307585635	0.660071846617483	0.998591218466416	Exon	Hippocampus
e420691	ENSG00000130340.15	ENSG00000130340	SNX9	-0.0172711708923135	-0.504247804663866	-0.440169509742044	0.660072423899321	0.998591218466416	Exon	Hippocampus
e401488	ENSG00000146247.13	ENSG00000146247	PHIP	-0.0130779333274132	0.729885644970744	-0.440167600406767	0.66007380540473	0.998591218466416	Exon	Hippocampus
e399117	ENSG00000082269.16	ENSG00000082269	FAM135A	0.0117321342007225	1.89402849932509	0.440167046194738	0.660074206406765	0.998591218466416	Exon	Hippocampus
e1081336	ENSG00000132623.15	ENSG00000132623	ANKEF1	0.0374531722107465	-2.99848531897951	0.440166228864604	0.660074797788996	0.998591218466416	Exon	Hippocampus
e329902	ENSG00000039123.15	ENSG00000039123	SKIV2L2	0.0200819560976733	-0.212616541898086	0.440162743532942	0.66007731961596	0.998591218466416	Exon	Hippocampus
e547826	ENSG00000148154.9	ENSG00000148154	UGCG	0.0250183935652036	-1.7115674877039	0.440154615267445	0.660083200873068	0.998591218466416	Exon	Hippocampus
e283635	ENSG00000168214.20	ENSG00000168214	RBPJ	0.0306814076630167	-2.03624226554384	0.440149557247926	0.660086860645226	0.998591218466416	Exon	Hippocampus
e549132	ENSG00000106948.16	ENSG00000106948	AKNA	0.0373477653479853	-3.2077383564654	0.440148391664674	0.660087704013855	0.998591218466416	Exon	Hippocampus
e1051729	ENSG00000167578.17	ENSG00000167578	RAB4B	-0.0153677916728113	0.0662699140821153	-0.440146184877734	0.660089300756309	0.998591218466416	Exon	Hippocampus
e595874	ENSG00000155256.17	ENSG00000155256	ZFYVE27	-0.0178605988754873	0.0067875451273319	-0.440143119453759	0.660091518776635	0.998591218466416	Exon	Hippocampus
e1146909	ENSG00000147010.17	ENSG00000147010	SH3KBP1	0.0197322986978351	-0.248368125670578	0.440142785783701	0.660091760207358	0.998591218466416	Exon	Hippocampus
e979635	ENSG00000141519.14	ENSG00000141519	CCDC40	-0.0470814223215916	-2.51908819796603	-0.440141782640488	0.660092486043124	0.998591218466416	Exon	Hippocampus
e843876	ENSG00000103811.15	ENSG00000103811	CTSH	0.027450444799474	0.429018005987436	0.440140697080075	0.660093271513162	0.998591218466416	Exon	Hippocampus
e650136	ENSG00000110075.14	ENSG00000110075	PPP6R3	-0.0150241040204711	-0.0114729395743115	-0.440133390726311	0.660098558121371	0.998591218466416	Exon	Hippocampus
e1173860	ENSG00000183837.9	ENSG00000183837	PNMA3	0.0301798158484559	2.7941998499226	0.440130057375366	0.660100970016879	0.998591218466416	Exon	Hippocampus
e265849	ENSG00000114867.20	ENSG00000114867	EIF4G1	-0.0265571535714343	-1.12335849897539	-0.440125769589654	0.660104072513031	0.998591218466416	Exon	Hippocampus
e819235	ENSG00000092529.23	ENSG00000092529	CAPN3	0.0383568238907572	-0.818473861130682	0.440120017185743	0.660108234766396	0.998591218466416	Exon	Hippocampus
e1066317	ENSG00000105357.15	ENSG00000105357	MYH14	0.0214422273303751	-0.376879881965904	0.440119276663291	0.660108770585253	0.998591218466416	Exon	Hippocampus
e1090528	ENSG00000118705.16	ENSG00000118705	RPN2	-0.0258326350692948	-0.847019831044591	-0.440118585156245	0.660109270938253	0.998591218466416	Exon	Hippocampus
e1011462	ENSG00000129932.7	ENSG00000129932	DOHH	0.0262749083468411	-2.01390894991227	0.440101653838291	0.660121521961184	0.998591218466416	Exon	Hippocampus
e1166596	ENSG00000130224.14	ENSG00000130224	LRCH2	-0.0224615169261879	-1.40652381702185	-0.440101367439064	0.660121729192353	0.998591218466416	Exon	Hippocampus
e1021309	ENSG00000161847.13	ENSG00000161847	RAVER1	0.0267600731719338	-2.018105029698	0.440094185880086	0.660126925593657	0.998591218466416	Exon	Hippocampus
e544163	ENSG00000081377.16	ENSG00000081377	CDC14B	0.033366679872836	-2.49598174611692	0.440087602919757	0.660131688878004	0.998591218466416	Exon	Hippocampus
e120734	ENSG00000171055.14	ENSG00000171055	FEZ2	0.0159809964258139	1.36527290117199	0.440086924099956	0.660132180057769	0.998591218466416	Exon	Hippocampus
e647815	ENSG00000173120.14	ENSG00000173120	KDM2A	-0.0140859749101142	-0.169121159355009	-0.440079277956745	0.660137712656729	0.998591218466416	Exon	Hippocampus
e126934	ENSG00000200086.1	ENSG00000200086	RNU6-433P	0.027848561349429	-1.68321570726778	0.440079150934995	0.660137804567328	0.998591218466416	Exon	Hippocampus
e429959	ENSG00000106524.8	ENSG00000106524	ANKMY2	-0.0233484093527873	-0.57996369007325	-0.440078735132837	0.66013810543415	0.998591218466416	Exon	Hippocampus
e1045006	ENSG00000197863.8	ENSG00000197863	ZNF790	0.0281658185211106	-2.43831408979652	0.440077702505895	0.66013885262432	0.998591218466416	Exon	Hippocampus
e586725	ENSG00000156042.17	ENSG00000156042	CFAP70	-0.0364894694476797	-1.0380891719184	-0.440075311519911	0.66014058269982	0.998591218466416	Exon	Hippocampus
e480707	ENSG00000105993.14	ENSG00000105993	DNAJB6	0.0481896732125844	-2.9993277771057	0.440070902911928	0.660143772695975	0.998591218466416	Exon	Hippocampus
e331009	ENSG00000145632.14	ENSG00000145632	PLK2	0.0287341039012332	0.831868512471888	0.44006454255	0.660148374960081	0.998591218466416	Exon	Hippocampus
e16068	ENSG00000004487.15	ENSG00000004487	KDM1A	-0.0145137331546279	0.628752512199182	-0.440055957806781	0.660154586774163	0.998591218466416	Exon	Hippocampus
e1071247	ENSG00000170889.13	ENSG00000170889	RPS9	-0.0224609912539568	1.20775612075981	-0.440055286112206	0.660155072805046	0.998591218466416	Exon	Hippocampus
e401209	ENSG00000196586.13	ENSG00000196586	MYO6	-0.0224677776186834	1.17605763277991	-0.44005445634726	0.66015567321413	0.998591218466416	Exon	Hippocampus
e843284	ENSG00000136381.12	ENSG00000136381	IREB2	-0.023434590260001	-1.98150203127425	-0.440048792213432	0.660159771726947	0.998591218466416	Exon	Hippocampus
e758211	ENSG00000118946.11	ENSG00000118946	PCDH17	0.0183876129225326	0.786561703698051	0.440047186713989	0.660160933452781	0.998591218466416	Exon	Hippocampus
e1102804	ENSG00000280071.3	ENSG00000280071		-0.038636980567989	-2.69466673265599	-0.440045113548436	0.660162433579078	0.998591218466416	Exon	Hippocampus
e387264	ENSG00000231925.11	ENSG00000231925	TAPBP	-0.023341728255219	-0.840170239132999	-0.44004268619239	0.660164189996574	0.998591218466416	Exon	Hippocampus
e771851	ENSG00000213983.11	ENSG00000213983	AP1G2	0.0264149618128297	-0.385130433525367	0.440013602882085	0.660185234618389	0.998591218466416	Exon	Hippocampus
e230689	ENSG00000157500.10	ENSG00000157500	APPL1	0.0119675203282488	0.934247320745552	0.44000926992562	0.660188369959622	0.998591218466416	Exon	Hippocampus
e1091109	ENSG00000196756.11	ENSG00000196756	SNHG17	0.0166653512774609	-0.58162819330301	0.44000863739404	0.660188827662009	0.998591218466416	Exon	Hippocampus
e453587	ENSG00000164692.17	ENSG00000164692	COL1A2	-0.0546081265016334	-1.01786319075615	-0.440003829186248	0.660192306904614	0.998591218466416	Exon	Hippocampus
e112176	ENSG00000239899.3	ENSG00000239899	RN7SL674P	0.0397026955297228	3.57806402855975	0.439998095305279	0.660196455978488	0.998591218466416	Exon	Hippocampus
e11545	ENSG00000116809.11	ENSG00000116809	ZBTB17	0.021305542466329	-1.1560919521472	0.439995416510162	0.660198394375798	0.998591218466416	Exon	Hippocampus
e217896	ENSG00000114648.11	ENSG00000114648	KLHL18	0.0250237075339909	-1.8653528552051	0.439995330332568	0.660198456734624	0.998591218466416	Exon	Hippocampus
e857267	ENSG00000007516.13	ENSG00000007516	BAIAP3	0.0317255421270551	2.55911863169175	0.439984684694032	0.660206160025698	0.998591218466416	Exon	Hippocampus
e898868	ENSG00000132604.10	ENSG00000132604	TERF2	-0.0121387999259854	1.55729564294486	-0.439984166138282	0.660206535258775	0.998591218466416	Exon	Hippocampus
e89341	ENSG00000229989.3	ENSG00000229989	MIR181A1HG	0.0293883269088564	-0.0535221966230387	0.439982347363835	0.660207851346168	0.998591218466416	Exon	Hippocampus
e600109	ENSG00000108039.17	ENSG00000108039	XPNPEP1	-0.018749225540803	-0.812166743257738	-0.439980446712169	0.660209226682044	0.998591218466416	Exon	Hippocampus
e362050	ENSG00000155508.13	ENSG00000155508	CNOT8	-0.0367185943895747	-2.21854635390033	-0.439968104942403	0.660218157372678	0.998591218466416	Exon	Hippocampus
e142970	ENSG00000115073.7	ENSG00000115073	ACTR1B	0.0164717784130366	1.32756202244862	0.439959681878511	0.660224252456577	0.998591218466416	Exon	Hippocampus
e1141239	ENSG00000188130.13	ENSG00000188130	MAPK12	-0.0198677494329299	0.452271277840369	-0.439956119669411	0.660226830143387	0.998591218466416	Exon	Hippocampus
e667613	ENSG00000109906.13	ENSG00000109906	ZBTB16	-0.0323838005394729	-0.747457477904937	-0.43995363254527	0.660228629879299	0.998591218466416	Exon	Hippocampus
e155715	ENSG00000168702.17	ENSG00000168702	LRP1B	0.0225527589027047	0.212772283502755	0.439950292538741	0.660231046782147	0.998591218466416	Exon	Hippocampus
e133131	ENSG00000124357.12	ENSG00000124357	NAGK	0.0184364919113825	-0.907480184552773	0.439950010844586	0.660231250622452	0.998591218466416	Exon	Hippocampus
e247663	ENSG00000129071.9	ENSG00000129071	MBD4	-0.014774823129441	0.251207737003416	-0.439948123091925	0.660232616643916	0.998591218466416	Exon	Hippocampus
e549228	ENSG00000095397.13	ENSG00000095397	WHRN	0.0313238845036648	-1.92445675690726	0.439942017672316	0.660237034674465	0.998591218466416	Exon	Hippocampus
e890183	ENSG00000088682.13	ENSG00000088682	COQ9	0.0160161527612186	1.90884586526636	0.439939753345756	0.660238673199418	0.998591218466416	Exon	Hippocampus
e1168240	ENSG00000125676.19	ENSG00000125676	THOC2	-0.0192149492072537	-1.09802496557455	-0.439939013230626	0.660239208766122	0.998591218466416	Exon	Hippocampus
e528134	ENSG00000164975.15	ENSG00000164975	SNAPC3	-0.0141855512878664	1.51778760832787	-0.439933469929266	0.660243220049811	0.998591218466416	Exon	Hippocampus
e448387	ENSG00000214439.3	ENSG00000214439	FAM185BP	0.0531536395099119	-2.14722030015134	0.439930292195581	0.660245519548787	0.998591218466416	Exon	Hippocampus
e518217	ENSG00000104472.9	ENSG00000104472	CHRAC1	0.0211303485661015	0.754589309627997	0.439929183651812	0.66024632172352	0.998591218466416	Exon	Hippocampus
e994164	ENSG00000141441.15	ENSG00000141441	GAREM1	0.0211204346131923	1.59932181916067	0.439926595380467	0.660248194673985	0.998591218466416	Exon	Hippocampus
e689470	ENSG00000171681.12	ENSG00000171681	ATF7IP	0.013433148706984	3.99459321838958	0.43992372971443	0.660250268358029	0.998591218466416	Exon	Hippocampus
e895132	ENSG00000135740.16	ENSG00000135740	SLC9A5	-0.0329364100587061	-2.26382492606699	-0.439921715071588	0.660251726217094	0.998591218466416	Exon	Hippocampus
e1025720	ENSG00000105576.15	ENSG00000105576	TNPO2	-0.0206773262323115	-0.0057371022223751	-0.439921450618837	0.660251917583537	0.998591218466416	Exon	Hippocampus
e493697	ENSG00000147465.11	ENSG00000147465	STAR	0.0418388338732001	-2.78871488072802	0.439918536203783	0.660254026548674	0.998591218466416	Exon	Hippocampus
e558042	ENSG00000187239.16	ENSG00000187239	FNBP1	0.0219714802993882	0.606512873811747	0.439909859721568	0.660260305148298	0.998591218466416	Exon	Hippocampus
e499003	ENSG00000187735.12	ENSG00000187735	TCEA1	0.0314668832509567	-0.373359881092779	0.439903735052706	0.660264737182863	0.998591218466416	Exon	Hippocampus
e1044721	ENSG00000181007.8	ENSG00000181007	ZFP82	0.0203041808417104	-0.455803704719328	0.439898850867072	0.660268271566937	0.998591218466416	Exon	Hippocampus
e322587	ENSG00000038382.17	ENSG00000038382	TRIO	0.0162415269068768	0.587030685721575	0.439895396000374	0.660270771645598	0.998591218466416	Exon	Hippocampus
e727290	ENSG00000188596.10	ENSG00000188596	CFAP54	-0.0550194357550003	-1.52174249861164	-0.439893314905147	0.660272277610537	0.998591218466416	Exon	Hippocampus
e1062978	ENSG00000177380.13	ENSG00000177380	PPFIA3	-0.0254673137162701	0.946901599458568	-0.439884100929613	0.660278945233659	0.998591218466416	Exon	Hippocampus
e129	ENSG00000228463.9	ENSG00000228463		0.054436424232872	-3.15648807773526	0.439883063843845	0.660279695714562	0.998591218466416	Exon	Hippocampus
e655613	ENSG00000137491.14	ENSG00000137491	SLCO2B1	-0.0322540249719637	-0.680896215312943	-0.439881922255926	0.660280521818216	0.998591218466416	Exon	Hippocampus
e119627	ENSG00000162961.13	ENSG00000162961	DPY30	0.0285445952766289	-2.84741897789565	0.4398799186375	0.660281971726386	0.998591218466416	Exon	Hippocampus
e585153	ENSG00000229097.1	ENSG00000229097	CALM2P2	0.0243503274431409	-0.0001918981125612	0.439879836738694	0.660282030992063	0.998591218466416	Exon	Hippocampus
e1016130	ENSG00000125734.14	ENSG00000125734	GPR108	-0.0191374448390228	-0.719936764898796	-0.439877596568558	0.660283652081237	0.998591218466416	Exon	Hippocampus
e543008	ENSG00000165238.16	ENSG00000165238	WNK2	-0.0260964612534955	-0.780024862812109	-0.439877096541456	0.660284013923848	0.998591218466416	Exon	Hippocampus
e896540	ENSG00000102904.14	ENSG00000102904	TSNAXIP1	-0.0258672686216335	-1.91981050968169	-0.439868664153441	0.6602901159997	0.998591218466416	Exon	Hippocampus
e409346	ENSG00000111832.12	ENSG00000111832	RWDD1	0.0186647339961775	0.388101499269576	0.439864996063947	0.660292770410287	0.998591218466416	Exon	Hippocampus
e1093595	ENSG00000204070.9	ENSG00000204070	SYS1	-0.0277784021508938	-1.16572507523358	-0.439863754691395	0.660293668729702	0.998591218466416	Exon	Hippocampus
e503011	ENSG00000235531.9	ENSG00000235531	MSC-AS1	-0.04135351298914	-1.06201639691893	-0.439850607342202	0.660303182840902	0.998591218466416	Exon	Hippocampus
e368195	ENSG00000169220.17	ENSG00000169220	RGS14	-0.0536680417116189	-0.566102700413558	-0.439846321362393	0.660306284412525	0.998591218466416	Exon	Hippocampus
e875143	ENSG00000168434.12	ENSG00000168434	COG7	0.0172676470822083	-0.865910458139658	0.43984474369436	0.660307426101694	0.998591218466416	Exon	Hippocampus
e48788	ENSG00000162664.16	ENSG00000162664	ZNF326	-0.0177342348207036	0.344389380830481	-0.439842399068322	0.660309122806204	0.998591218466416	Exon	Hippocampus
e450455	ENSG00000164659.14	ENSG00000164659	KIAA1324L	-0.0229882980890456	0.351812647300722	-0.439840399300231	0.660310569953312	0.998591218466416	Exon	Hippocampus
e594850	ENSG00000196233.12	ENSG00000196233	LCOR	0.0200932087481753	-0.999012497848986	0.439837906417607	0.660312373948217	0.998591218466416	Exon	Hippocampus
e122462	ENSG00000011566.14	ENSG00000011566	MAP4K3	0.0184987827913966	0.19358953352475	0.439831649459874	0.660316901855604	0.998591218466416	Exon	Hippocampus
e15928	ENSG00000173372.16	ENSG00000173372	C1QA	-0.0502090455774659	1.19283023709568	-0.439827803338765	0.660319685144177	0.998591218466416	Exon	Hippocampus
e544843	ENSG00000136925.14	ENSG00000136925	TSTD2	-0.0256990771926119	-2.23614253297745	-0.439821325220072	0.660324373117915	0.998591218466416	Exon	Hippocampus
e105693	ENSG00000198626.15	ENSG00000198626	RYR2	0.0287346219118164	0.95209170766421	0.439815598229757	0.660328517539111	0.998591218466416	Exon	Hippocampus
e332983	ENSG00000069020.18	ENSG00000069020	MAST4	-0.0373651022147076	-2.91159377419173	-0.439815108507197	0.660328871934566	0.998591218466416	Exon	Hippocampus
e1062724	ENSG00000104852.14	ENSG00000104852	SNRNP70	0.013486167579292	2.17364859971401	0.439814349180569	0.660329421433408	0.998591218466416	Exon	Hippocampus
e130356	ENSG00000143995.19	ENSG00000143995	MEIS1	0.03565886403879	-1.64247094308157	0.439798827274036	0.660340654149296	0.998591218466416	Exon	Hippocampus
e570703	ENSG00000272853.1	ENSG00000272853		0.0196968156550161	-1.53580091052257	0.439794468963683	0.66034380813533	0.998591218466416	Exon	Hippocampus
e298333	ENSG00000118762.7	ENSG00000118762	PKD2	-0.0191453723979935	0.182334594021754	-0.439786795256955	0.660349361394751	0.998591218466416	Exon	Hippocampus
e22683	ENSG00000121753.12	ENSG00000121753	ADGRB2	-0.03283869649959	1.23629495772704	-0.439786224740679	0.660349774263102	0.998591218466416	Exon	Hippocampus
e876980	ENSG00000169180.11	ENSG00000169180	XPO6	0.0123744196538751	1.55092017520651	0.4397789280931	0.660355054673498	0.998591218466416	Exon	Hippocampus
e460004	ENSG00000257923.9	ENSG00000257923	CUX1	-0.0169942981092936	-0.633467750124272	-0.439778005684412	0.660355722199946	0.998591218466416	Exon	Hippocampus
e529821	ENSG00000096872.15	ENSG00000096872	IFT74	0.0227673859212675	-0.742399158903307	0.439777746558474	0.660355909723617	0.998591218466416	Exon	Hippocampus
e169210	ENSG00000213963.6	ENSG00000213963		-0.0347456409558357	-2.84856706805198	-0.439768100037658	0.660362890711112	0.998591218466416	Exon	Hippocampus
e1118380	ENSG00000070413.19	ENSG00000070413	DGCR2	-0.0277919074415712	-2.76174830718395	-0.439765928429942	0.660364462262772	0.998591218466416	Exon	Hippocampus
e1118708	ENSG00000100084.14	ENSG00000100084	HIRA	-0.0294943884509231	-2.86768342041623	-0.439754952746106	0.660372405181739	0.998591218466416	Exon	Hippocampus
e953151	ENSG00000264589.2	ENSG00000264589	MAPT-AS1	0.0270978599950954	-2.04501829591323	0.439754026448104	0.66037307552988	0.998591218466416	Exon	Hippocampus
e1174214	ENSG00000262919.7	ENSG00000262919	FAM58A	-0.0238876871828684	-1.39699896866965	-0.439749251530588	0.660376531071292	0.998591218466416	Exon	Hippocampus
e1034453	ENSG00000105643.9	ENSG00000105643	ARRDC2	0.032841355175451	-1.41583555482693	0.439738304239819	0.660384453500849	0.998591218466416	Exon	Hippocampus
e468759	ENSG00000165055.15	ENSG00000165055	METTL2B	0.0200111414483435	-1.42187495117214	0.439722927054327	0.660395581859278	0.998591218466416	Exon	Hippocampus
e241744	ENSG00000185565.11	ENSG00000185565	LSAMP	-0.0164100376295595	2.00959002317347	-0.439722395668981	0.660395966420375	0.998591218466416	Exon	Hippocampus
e857120	ENSG00000007516.13	ENSG00000007516	BAIAP3	0.0317064726341223	2.55908955000221	0.439716285713104	0.660400388173423	0.998591218466416	Exon	Hippocampus
e123107	ENSG00000057935.13	ENSG00000057935	MTA3	0.0173574010158126	0.128055880291902	0.43971616078675	0.6604004785823	0.998591218466416	Exon	Hippocampus
e753800	ENSG00000168852.12	ENSG00000168852	TPTE2P5	-0.0212588870795534	-1.06251908496058	-0.439714348379438	0.660401790217302	0.998591218466416	Exon	Hippocampus
e96091	ENSG00000143469.17	ENSG00000143469	SYT14	-0.0172043212703058	0.321097621126401	-0.439710897419314	0.660404287672099	0.998591218466416	Exon	Hippocampus
e92754	ENSG00000133056.13	ENSG00000133056	PIK3C2B	-0.0248709659715082	-1.02627645328784	-0.439707807694052	0.660406523704979	0.998591218466416	Exon	Hippocampus
e245529	ENSG00000114520.10	ENSG00000114520	SNX4	0.0173213334189126	1.80024356138989	0.439706958692481	0.660407138127594	0.998591218466416	Exon	Hippocampus
e180148	ENSG00000144426.18	ENSG00000144426	NBEAL1	-0.0227556955423523	-1.50796742654596	-0.439704982413817	0.660408568361767	0.998591218466416	Exon	Hippocampus
e410490	ENSG00000146373.16	ENSG00000146373	RNF217	0.0283768758559135	-1.96481287146603	0.439703602645563	0.660409566901701	0.998591218466416	Exon	Hippocampus
e1064340	ENSG00000126456.15	ENSG00000126456	IRF3	0.032029540183047	-2.17616869094582	0.439702203572137	0.660410579413432	0.998591218466416	Exon	Hippocampus
e1064365	ENSG00000126456.15	ENSG00000126456	IRF3	0.032029540183047	-2.17616869094582	0.439702203572137	0.660410579413432	0.998591218466416	Exon	Hippocampus
e1064430	ENSG00000126456.15	ENSG00000126456	IRF3	0.032029540183047	-2.17616869094582	0.439702203572137	0.660410579413432	0.998591218466416	Exon	Hippocampus
e335525	ENSG00000157107.13	ENSG00000157107	FCHO2	-0.0204900116493552	0.243858544713728	-0.439693045879513	0.660417206866002	0.998591218466416	Exon	Hippocampus
e934075	ENSG00000109111.14	ENSG00000109111	SUPT6H	0.0174375850155829	0.415325867298892	0.439688363797322	0.660420595314768	0.998591218466416	Exon	Hippocampus
e371453	ENSG00000131459.12	ENSG00000131459	GFPT2	-0.0290170054065863	-1.93453846807711	-0.43968835620997	0.660420600805782	0.998591218466416	Exon	Hippocampus
e1138024	ENSG00000100266.18	ENSG00000100266	PACSIN2	-0.0162905088005682	-0.304591362579512	-0.439688160381269	0.660420742528249	0.998591218466416	Exon	Hippocampus
e335312	ENSG00000083312.17	ENSG00000083312	TNPO1	0.0199407210126369	-0.768785313462256	0.43967784559446	0.66042820742182	0.998591218466416	Exon	Hippocampus
e214519	ENSG00000182606.14	ENSG00000182606	TRAK1	0.0121089802184555	3.74712536660984	0.439673028897078	0.660431693315797	0.998591218466416	Exon	Hippocampus
e1166021	ENSG00000101901.11	ENSG00000101901	ALG13	0.013929265786475	-0.0937550673010729	0.439670565442252	0.660433476146526	0.998591218466416	Exon	Hippocampus
e764080	ENSG00000088448.14	ENSG00000088448	ANKRD10	0.0145741368702215	0.628687202997927	0.439660114299594	0.660441039780783	0.998591218466416	Exon	Hippocampus
e614010	ENSG00000110713.15	ENSG00000110713	NUP98	-0.0175655269816011	-0.0514579204229653	-0.43963976060731	0.660455770125016	0.998591218466416	Exon	Hippocampus
e109389	ENSG00000032389.12	ENSG00000032389	TSSC1	0.017649805665097	-0.782355483704399	0.43963857496061	0.660456628203573	0.998591218466416	Exon	Hippocampus
e554564	ENSG00000136840.18	ENSG00000136840	ST6GALNAC4	0.0263923079107254	-2.21899091004893	0.439634212102465	0.660459785703694	0.998591218466416	Exon	Hippocampus
e277270	ENSG00000087266.15	ENSG00000087266	SH3BP2	-0.0269585954046694	-1.54734399323581	-0.439633379774966	0.660460388078811	0.998591218466416	Exon	Hippocampus
e119119	ENSG00000119801.12	ENSG00000119801	YPEL5	0.0120737182187851	4.00314312486444	0.439630419177114	0.660462530735361	0.998591218466416	Exon	Hippocampus
e712316	ENSG00000181852.17	ENSG00000181852	RNF41	0.013657451276412	1.76752913550166	0.439630083319145	0.660462773804105	0.998591218466416	Exon	Hippocampus
e844252	ENSG00000086666.18	ENSG00000086666	ZFAND6	-0.0223587306212808	-0.226569039783797	-0.439626549683371	0.660465331186151	0.998591218466416	Exon	Hippocampus
e855278	ENSG00000140983.13	ENSG00000140983	RHOT2	0.0198034568405547	-0.379366142586452	0.43962001753424	0.660470058679026	0.998591218466416	Exon	Hippocampus
e251483	ENSG00000239213.5	ENSG00000239213	NCK1-AS1	0.0310550391264956	-2.61169699312978	0.439617723922407	0.660471718631129	0.998591218466416	Exon	Hippocampus
e357522	ENSG00000133706.17	ENSG00000133706	LARS	0.0131019707626364	1.397307011166	0.439610568241968	0.660476897411315	0.998591218466416	Exon	Hippocampus
e1038409	ENSG00000197134.11	ENSG00000197134	ZNF257	0.0315467066717765	-0.696651199631124	0.439606350066682	0.660479950238716	0.998591218466416	Exon	Hippocampus
e687723	ENSG00000197992.6	ENSG00000197992	CLEC9A	-0.0634570873194463	-3.75409358440236	-0.439601288715542	0.660483613306746	0.998591218466416	Exon	Hippocampus
e404303	ENSG00000112159.11	ENSG00000112159	MDN1	-0.0141956082422527	-0.243713239836978	-0.439594281784358	0.660488684469195	0.998591218466416	Exon	Hippocampus
e735931	ENSG00000089248.6	ENSG00000089248	ERP29	0.0229792376474726	0.143708364036829	0.439592826030677	0.660489738051279	0.998591218466416	Exon	Hippocampus
e600725	ENSG00000108061.11	ENSG00000108061	SHOC2	-0.0148874587200318	2.86537620321778	-0.439589774176725	0.660491946791593	0.998591218466416	Exon	Hippocampus
e956159	ENSG00000159210.9	ENSG00000159210	SNF8	-0.0279260639577212	-2.52506700527045	-0.439581612458897	0.660497853745203	0.998591218466416	Exon	Hippocampus
e677862	ENSG00000151498.11	ENSG00000151498	ACAD8	-0.0275762789972054	-2.12641294496628	-0.439580128112978	0.660498928026537	0.998591218466416	Exon	Hippocampus
e375850	ENSG00000112183.14	ENSG00000112183	RBM24	-0.0236174995653428	1.02268187205047	-0.439573642448827	0.660503621972926	0.998591218466416	Exon	Hippocampus
e1109272	ENSG00000182670.13	ENSG00000182670	TTC3	-0.0145344824280182	3.41177519205363	-0.439565117661712	0.660509791738284	0.998591218466416	Exon	Hippocampus
e27278	ENSG00000274944.4	ENSG00000274944		-0.0484948684480455	-2.62308934163846	-0.439544874245145	0.660524442886752	0.998591218466416	Exon	Hippocampus
e378828	ENSG00000197935.6	ENSG00000197935	ZNF311	-0.0357948088770469	-3.11447756218567	-0.439536542688638	0.660530472878735	0.998591218466416	Exon	Hippocampus
e728945	ENSG00000256870.2	ENSG00000256870	SLC5A8	0.0528199462740196	-2.64101992824854	0.439531090922093	0.660534418625046	0.998591218466416	Exon	Hippocampus
e73949	ENSG00000160783.19	ENSG00000160783	PMF1	0.0184562205491458	0.235817857164837	0.439530582121648	0.660534786872678	0.998591218466416	Exon	Hippocampus
e979143	ENSG00000108679.12	ENSG00000108679	LGALS3BP	-0.031992597320619	-0.212114807356052	-0.439530197045458	0.660535065574129	0.998591218466416	Exon	Hippocampus
e232482	ENSG00000163618.17	ENSG00000163618	CADPS	0.0246401901659399	2.42849159686638	0.439526203265726	0.66053795610154	0.998591218466416	Exon	Hippocampus
e753747	ENSG00000102738.7	ENSG00000102738	MRPS31	-0.0176414320789998	-0.745653798066357	-0.439524844142988	0.660538939777763	0.998591218466416	Exon	Hippocampus
e160713	ENSG00000136541.14	ENSG00000136541	ERMN	0.047120431042518	-3.15733173355185	0.439519448832499	0.660542844683764	0.998591218466416	Exon	Hippocampus
e570010	ENSG00000107537.13	ENSG00000107537	PHYH	-0.032978069049996	-2.13142680296724	-0.439510163947153	0.660549564727367	0.998591218466416	Exon	Hippocampus
e271574	ENSG00000242086.8	ENSG00000242086	LINC00969	0.0312459963967265	-0.292113772259832	0.439505662588879	0.660552822647587	0.998591218466416	Exon	Hippocampus
e943351	ENSG00000161395.13	ENSG00000161395	PGAP3	0.0241261973106719	-1.59120033410433	0.439503107671065	0.660554671807516	0.998591218466416	Exon	Hippocampus
e452838	ENSG00000127980.15	ENSG00000127980	PEX1	0.0164191806385629	-0.3520970148966	0.439499828581912	0.660557045100317	0.998591218466416	Exon	Hippocampus
e5805	ENSG00000069424.14	ENSG00000069424	KCNAB2	0.0322137113911395	0.639188330549814	0.439499633781164	0.660557186090557	0.998591218466416	Exon	Hippocampus
e1025707	ENSG00000105576.15	ENSG00000105576	TNPO2	-0.0161012164954486	1.40228352044555	-0.439496665516156	0.660559334422591	0.998591218466416	Exon	Hippocampus
e595656	ENSG00000155229.20	ENSG00000155229	MMS19	-0.0214199467619975	-1.49328050222739	-0.439489239834177	0.660564708897898	0.998591218466416	Exon	Hippocampus
e26780	ENSG00000183317.16	ENSG00000183317	EPHA10	-0.037952715599876	-2.79161549998934	-0.439481340139836	0.660570426467756	0.998591218466416	Exon	Hippocampus
e710127	ENSG00000135424.15	ENSG00000135424	ITGA7	-0.0261035324455223	-0.382342653834999	-0.439480512421041	0.660571025547786	0.998591218466416	Exon	Hippocampus
e450352	ENSG00000164659.14	ENSG00000164659	KIAA1324L	0.0212440743851027	0.361161232949045	0.439477488909363	0.66057321388399	0.998591218466416	Exon	Hippocampus
e591182	ENSG00000214562.14	ENSG00000214562	NUTM2D	-0.0347450912117965	-1.97838658164725	-0.439474853561573	0.660575121280018	0.998591218466416	Exon	Hippocampus
e223035	ENSG00000173540.12	ENSG00000173540	GMPPB	-0.0192089512696788	-0.937788127113502	-0.439471260527893	0.660577721827693	0.998591218466416	Exon	Hippocampus
e944161	ENSG00000008838.18	ENSG00000008838	MED24	-0.0167858859268582	-0.287998007439208	-0.439459746955518	0.660586055090375	0.998591218466416	Exon	Hippocampus
e327264	ENSG00000082074.15	ENSG00000082074	FYB	0.0336656104250761	0.500941624335883	0.43945676019956	0.660588216843533	0.998591218466416	Exon	Hippocampus
e527400	ENSG00000107186.16	ENSG00000107186	MPDZ	0.030962502806587	-1.91930530104338	0.439456356637801	0.660588508933536	0.998591218466416	Exon	Hippocampus
e310315	ENSG00000170365.9	ENSG00000170365	SMAD1	-0.022714312031925	-1.15865016838757	-0.43945541272844	0.660589192116629	0.998591218466416	Exon	Hippocampus
e1001259	ENSG00000066926.10	ENSG00000066926	FECH	0.0193297113953706	-1.18127604309814	0.439451073360083	0.660592332870035	0.998591218466416	Exon	Hippocampus
e502269	ENSG00000165084.15	ENSG00000165084	C8orf34	0.0258789975575859	0.059736092242179	0.439449602446009	0.660593397491408	0.998591218466416	Exon	Hippocampus
e503007	ENSG00000235531.9	ENSG00000235531	MSC-AS1	-0.0413453242174993	-1.03923062732485	-0.439447945574503	0.660594596706281	0.998591218466416	Exon	Hippocampus
e283746	ENSG00000109680.10	ENSG00000109680	TBC1D19	-0.0201453283597371	-1.34669808653834	-0.439447446515959	0.660594957916375	0.998591218466416	Exon	Hippocampus
e807268	ENSG00000182979.17	ENSG00000182979	MTA1	0.0163063239341594	-0.152453430331438	0.439437437871048	0.660602202020249	0.998591218466416	Exon	Hippocampus
e968707	ENSG00000171634.16	ENSG00000171634	BPTF	-0.0155562134287044	0.744387555720129	-0.439435990853966	0.66060324935169	0.998591218466416	Exon	Hippocampus
e101102	ENSG00000163050.16	ENSG00000163050	ADCK3	0.0132055670746928	1.90814443250276	0.439431377926756	0.660606588130621	0.998591218466416	Exon	Hippocampus
e309936	ENSG00000164161.9	ENSG00000164161	HHIP	-0.037372491722436	0.0717905824984615	-0.439425001990858	0.660611202964323	0.998591218466416	Exon	Hippocampus
e172232	ENSG00000187231.13	ENSG00000187231	SESTD1	-0.0209717527874937	-0.702626407212517	-0.43942413299497	0.660611831935187	0.998591218466416	Exon	Hippocampus
e103688	ENSG00000162946.20	ENSG00000162946	DISC1	0.0240313238066351	-1.88473777843509	0.439415513303729	0.660618070797818	0.998591218466416	Exon	Hippocampus
e1176840	ENSG00000071859.14	ENSG00000071859	FAM50A	0.0164194322399419	-0.638473878130723	0.439414649659121	0.660618695898088	0.998591218466416	Exon	Hippocampus
e910534	ENSG00000141013.15	ENSG00000141013	GAS8	-0.0208058899092572	-1.20405941507038	-0.43940709745945	0.660624162140519	0.998591218466416	Exon	Hippocampus
e728009	ENSG00000185046.18	ENSG00000185046	ANKS1B	0.0187846475806172	2.30612592218473	0.439405894335375	0.66062503295708	0.998591218466416	Exon	Hippocampus
e227576	ENSG00000168268.10	ENSG00000168268	NT5DC2	-0.0346059787683873	-2.43799630805907	-0.439399650020491	0.660629552575501	0.998591218466416	Exon	Hippocampus
e236579	ENSG00000080822.16	ENSG00000080822	CLDND1	-0.0310447968259359	4.0600631113512	-0.439395576551051	0.66063250094849	0.998591218466416	Exon	Hippocampus
e260902	ENSG00000013297.10	ENSG00000013297	CLDN11	0.0398029185850305	0.54905158458921	0.439394124107997	0.660633552226557	0.998591218466416	Exon	Hippocampus
e422788	ENSG00000071242.11	ENSG00000071242	RPS6KA2	0.020189954817343	-0.527766491188068	0.43939110844354	0.660635734966191	0.998591218466416	Exon	Hippocampus
e106830	ENSG00000054282.15	ENSG00000054282	SDCCAG8	0.0165354647371831	0.913246045924797	0.439389759809117	0.660636711109484	0.998591218466416	Exon	Hippocampus
e870430	ENSG00000244257.5	ENSG00000244257	PKD1P1	0.0561997655539455	-2.06550834672503	0.439387581576208	0.660638287718431	0.998591218466416	Exon	Hippocampus
e406094	ENSG00000057663.13	ENSG00000057663	ATG5	-0.0192334853588727	-0.884133067603429	-0.439381839456891	0.660642443882098	0.998591218466416	Exon	Hippocampus
e369234	ENSG00000170074.19	ENSG00000170074	FAM153A	-0.0510401661990194	-3.27727624305636	-0.439380560048028	0.66064336992361	0.998591218466416	Exon	Hippocampus
e871322	ENSG00000157106.16	ENSG00000157106	SMG1	0.0137015574075184	0.513001627569416	0.43937621911143	0.66064651191565	0.998591218466416	Exon	Hippocampus
e746860	ENSG00000177084.16	ENSG00000177084	POLE	-0.0401252223431891	-3.05867764712119	-0.439369439463854	0.660651419071144	0.998591218466416	Exon	Hippocampus
e404802	ENSG00000014123.9	ENSG00000014123	UFL1	-0.019748304930139	-0.0457826188583964	-0.439368023939938	0.660652443638929	0.998591218466416	Exon	Hippocampus
e931558	ENSG00000083290.19	ENSG00000083290	ULK2	0.0171216419117866	-0.840483540425992	0.439366378521471	0.660653634607071	0.998591218466416	Exon	Hippocampus
e1084588	ENSG00000197586.12	ENSG00000197586	ENTPD6	0.0193134530492633	0.0074980224487603	0.439361784911718	0.660656959506176	0.998591218466416	Exon	Hippocampus
e126761	ENSG00000214595.11	ENSG00000214595	EML6	0.0222886067708441	-0.768589194415521	0.439356379339648	0.660660872120063	0.998591218466416	Exon	Hippocampus
e727672	ENSG00000120802.13	ENSG00000120802	TMPO	-0.020419803132335	-0.757653597587104	-0.439342488350771	0.660670926616823	0.998591218466416	Exon	Hippocampus
e582216	ENSG00000151150.21	ENSG00000151150	ANK3	-0.0160612440698126	2.57189558491596	-0.439336279509201	0.66067542068519	0.998591218466416	Exon	Hippocampus
e561352	ENSG00000130558.19	ENSG00000130558	OLFM1	-0.033928847102941	-0.346870827016608	-0.439334628695353	0.660676615575259	0.998591218466416	Exon	Hippocampus
e231959	ENSG00000168306.12	ENSG00000168306	ACOX2	-0.0515071762399117	-3.17792040506056	-0.43932778217797	0.660681571222402	0.998591218466416	Exon	Hippocampus
e354735	ENSG00000131503.20	ENSG00000131503	ANKHD1	-0.0208360931747093	-1.3139885459603	-0.439324330086971	0.660684069921044	0.998591218466416	Exon	Hippocampus
e98045	ENSG00000196482.16	ENSG00000196482	ESRRG	0.0337654576278757	-2.73004395709427	0.439322641981678	0.660685291809799	0.998591218466416	Exon	Hippocampus
e1075886	ENSG00000083817.8	ENSG00000083817	ZNF416	-0.0113769299567922	0.941842386022661	-0.439322062063344	0.660685711568003	0.998591218466416	Exon	Hippocampus
e750768	ENSG00000102781.13	ENSG00000102781	KATNAL1	0.01768313733302	0.283998447199032	0.439321605314436	0.660686042173424	0.998591218466416	Exon	Hippocampus
e46923	ENSG00000142875.19	ENSG00000142875	PRKACB	-0.0186004609008382	-0.167419757466449	-0.439314577825558	0.660691128840749	0.998591218466416	Exon	Hippocampus
e737358	ENSG00000186815.12	ENSG00000186815	TPCN1	0.0204404178996937	-1.47921958660074	0.439311751131107	0.660693174875362	0.998591218466416	Exon	Hippocampus
e760832	ENSG00000125257.13	ENSG00000125257	ABCC4	-0.0316789561341649	-1.56507214101633	-0.439310499817748	0.660694080609176	0.998591218466416	Exon	Hippocampus
e1018571	ENSG00000167775.10	ENSG00000167775	CD320	0.027312042227971	-1.88081182761088	0.439309304055153	0.660694946134338	0.998591218466416	Exon	Hippocampus
e63588	ENSG00000178104.19	ENSG00000178104	PDE4DIP	-0.0220437413139518	0.294228460348275	-0.439305427177011	0.660697752326256	0.998591218466416	Exon	Hippocampus
e653679	ENSG00000214530.8	ENSG00000214530	STARD10	-0.0252310994461573	-0.815975423035155	-0.439303648212016	0.66069903999206	0.998591218466416	Exon	Hippocampus
e732029	ENSG00000136045.11	ENSG00000136045	PWP1	-0.0147661790646607	0.497706070924675	-0.43930145660484	0.660700626341477	0.998591218466416	Exon	Hippocampus
e877198	ENSG00000261832.6	ENSG00000261832		0.0247409211707712	-1.99459706226005	0.439287341623712	0.660710843214598	0.998591218466416	Exon	Hippocampus
e139658	ENSG00000231351.2	ENSG00000231351		0.0272071502462982	-2.25121028710653	0.439283934912517	0.660713309110229	0.998591218466416	Exon	Hippocampus
e12075	ENSG00000157191.19	ENSG00000157191	NECAP2	-0.0254991499523712	-1.66390721757236	-0.439278206811427	0.660717455316655	0.998591218466416	Exon	Hippocampus
e82999	ENSG00000094975.13	ENSG00000094975	SUCO	-0.0148697262369277	2.58963939850032	-0.439271706119434	0.660722160764944	0.998591218466416	Exon	Hippocampus
e92155	ENSG00000058668.14	ENSG00000058668	ATP2B4	-0.0254125119867919	1.78665634380988	-0.439270796036015	0.660722819519036	0.998591218466416	Exon	Hippocampus
e1070595	ENSG00000179820.15	ENSG00000179820	MYADM	-0.0263091670827817	-0.604606687246495	-0.43926534836839	0.660726762760159	0.998591218466416	Exon	Hippocampus
e212862	ENSG00000093217.9	ENSG00000093217	XYLB	0.0287820336812979	-2.35695961743375	0.439262856435419	0.660728566524709	0.998591218466416	Exon	Hippocampus
e547043	ENSG00000070159.13	ENSG00000070159	PTPN3	-0.0343566843643677	-2.00173632527372	-0.439259905230559	0.660730702731879	0.998591218466416	Exon	Hippocampus
e827495	ENSG00000225973.3	ENSG00000225973	PIGBOS1	-0.0208102137120964	-1.56476785447793	-0.439250593081165	0.660737443278522	0.998591218466416	Exon	Hippocampus
e175029	ENSG00000115419.12	ENSG00000115419	GLS	0.0207281816599165	2.22547244034318	0.439250319474767	0.660737641327382	0.998591218466416	Exon	Hippocampus
e1016272	ENSG00000125733.17	ENSG00000125733	TRIP10	-0.0426375825093169	-2.93861275696077	-0.439246287000367	0.660740560220082	0.998591218466416	Exon	Hippocampus
e398983	ENSG00000112280.15	ENSG00000112280	COL9A1	0.0672351474033187	-0.233123426092799	0.439243467940309	0.660742600790069	0.998591218466416	Exon	Hippocampus
e957240	ENSG00000005882.11	ENSG00000005882	PDK2	-0.0197957626621193	-0.0158069408038235	-0.43924166241711	0.660743907715116	0.998591218466416	Exon	Hippocampus
e1064705	ENSG00000169169.14	ENSG00000169169	CPT1C	0.020452188582354	-0.0031063445770998	0.439240427810467	0.660744801383736	0.998591218466416	Exon	Hippocampus
e665751	ENSG00000086848.14	ENSG00000086848	ALG9	0.0187302990392851	-1.39494772711634	0.439236517701797	0.660747631714672	0.998591218466416	Exon	Hippocampus
e470500	ENSG00000106484.14	ENSG00000106484	MEST	-0.0238014503168173	3.66044190829404	-0.439234432154574	0.660749141339369	0.998591218466416	Exon	Hippocampus
e646326	ENSG00000174744.13	ENSG00000174744	BRMS1	-0.0213425804237461	-1.29543649397432	-0.439233496461705	0.660749818641703	0.998591218466416	Exon	Hippocampus
e28865	ENSG00000131238.16	ENSG00000131238	PPT1	-0.0123795783906872	1.73376490962356	-0.439228298134882	0.660753581461493	0.998591218466416	Exon	Hippocampus
e869919	ENSG00000133392.17	ENSG00000133392	MYH11	-0.0786222069352441	-1.94912894650644	-0.43921828955257	0.660760826219071	0.998591218466416	Exon	Hippocampus
e649855	ENSG00000162337.11	ENSG00000162337	LRP5	-0.0389518809879098	-1.88389037929357	-0.439216273903123	0.660762285259902	0.998591218466416	Exon	Hippocampus
e1112530	ENSG00000160191.17	ENSG00000160191	PDE9A	0.0362252334457324	-2.96157625819239	0.439206110440686	0.660769642167348	0.998591218466416	Exon	Hippocampus
e384491	ENSG00000204348.9	ENSG00000204348	DXO	-0.0282511101335855	-2.56947627041931	-0.439205496967561	0.660770086236064	0.998591218466416	Exon	Hippocampus
e833339	ENSG00000138614.14	ENSG00000138614	VWA9	-0.0196300683356652	-1.34896103066252	-0.439202722394301	0.660772094640428	0.998591218466416	Exon	Hippocampus
e432036	ENSG00000164548.10	ENSG00000164548	TRA2A	0.0177686805816563	2.28780785109375	0.439199747667729	0.66077424793062	0.998591218466416	Exon	Hippocampus
e22672	ENSG00000121753.12	ENSG00000121753	ADGRB2	-0.0308773581427736	1.46777697176479	-0.439191365245479	0.660780315658964	0.998591218466416	Exon	Hippocampus
e1087252	ENSG00000101444.12	ENSG00000101444	AHCY	0.0099040878706211	2.23994081661049	0.439182539618623	0.660786704231076	0.998591218466416	Exon	Hippocampus
e454225	ENSG00000158560.14	ENSG00000158560	DYNC1I1	0.0208720267253217	1.67614416326638	0.439176777624358	0.660790875156797	0.998591218466416	Exon	Hippocampus
e289897	ENSG00000174780.15	ENSG00000174780	SRP72	0.0120492377672843	0.699232550802002	0.439161623036465	0.660801845134979	0.998591218466416	Exon	Hippocampus
e938241	ENSG00000108671.9	ENSG00000108671	PSMD11	-0.0163253335864067	-0.23010146528249	-0.439158734214597	0.660803936279848	0.998591218466416	Exon	Hippocampus
e1058777	ENSG00000124440.15	ENSG00000124440	HIF3A	-0.0391259223083594	-2.30541426822494	-0.439156211330303	0.660805762533963	0.998591218466416	Exon	Hippocampus
e146367	ENSG00000119147.9	ENSG00000119147	C2orf40	0.0888546910190112	-1.32003208218805	0.439145940870035	0.6608131970894	0.998591218466416	Exon	Hippocampus
e207782	ENSG00000232953.1	ENSG00000232953	HSPA8P18	0.0550028112066237	-3.1014387916616	0.439142040634584	0.660816020391018	0.998591218466416	Exon	Hippocampus
e175936	ENSG00000118997.13	ENSG00000118997	DNAH7	-0.0383874385057471	0.523078709994542	-0.439140915476611	0.660816834871036	0.998591218466416	Exon	Hippocampus
e974817	ENSG00000132478.9	ENSG00000132478	UNK	-0.0291170767767618	-2.27632925418838	-0.439139775163443	0.660817660322016	0.998591218466416	Exon	Hippocampus
e221765	ENSG00000114316.12	ENSG00000114316	USP4	-0.018540238196709	-1.27991937746004	-0.439138404124177	0.660818652791773	0.998591218466416	Exon	Hippocampus
e76920	ENSG00000132681.16	ENSG00000132681	ATP1A4	0.14584315995002	-2.71186040082354	0.439137741021801	0.660819132799432	0.998591218466416	Exon	Hippocampus
e652473	ENSG00000149357.9	ENSG00000149357	LAMTOR1	-0.0231927421384056	-1.22218814363914	-0.439134936769222	0.660821162748035	0.998591218466416	Exon	Hippocampus
e159294	ENSG00000162980.16	ENSG00000162980	ARL5A	-0.0165801333599302	1.06703966814047	-0.439127483464577	0.660826558074981	0.998591218466416	Exon	Hippocampus
e172866	ENSG00000138434.16	ENSG00000138434	SSFA2	-0.0304361262755447	-1.9811623401984	-0.439124354455986	0.660828823119077	0.998591218466416	Exon	Hippocampus
e450815	ENSG00000182165.17	ENSG00000182165	TP53TG1	0.0249521582689857	-1.26591731238489	0.439116851764194	0.660834254221935	0.998591218466416	Exon	Hippocampus
e491823	ENSG00000104299.14	ENSG00000104299	INTS9	0.0358077223029433	-3.06822866962939	0.439113452505749	0.660836714907654	0.998591218466416	Exon	Hippocampus
e157591	ENSG00000115963.13	ENSG00000115963	RND3	-0.0321319350056734	-1.34736011154611	-0.439111782116822	0.660837924085134	0.998591218466416	Exon	Hippocampus
e1022615	ENSG00000099203.6	ENSG00000099203	TMED1	0.0336529172229911	-2.61103116732335	0.439107522405345	0.66084100765078	0.998591218466416	Exon	Hippocampus
e226924	ENSG00000114841.17	ENSG00000114841	DNAH1	0.0224794745233825	-1.77157940031979	0.439105186842884	0.660842698345246	0.998591218466416	Exon	Hippocampus
e185657	ENSG00000018280.16	ENSG00000018280	SLC11A1	-0.0742947762737043	-3.28133713954524	-0.439102186514507	0.660844870260845	0.998591218466416	Exon	Hippocampus
e825038	ENSG00000104043.14	ENSG00000104043	ATP8B4	-0.0280777703586023	-1.57315239747768	-0.439095133431097	0.660849975947235	0.998591218466416	Exon	Hippocampus
e631029	ENSG00000110514.19	ENSG00000110514	MADD	0.0190962611379437	1.12303737534706	0.439093843536824	0.660850909695972	0.998591218466416	Exon	Hippocampus
e348609	ENSG00000145808.8	ENSG00000145808	ADAMTS19	0.0298668271027227	-2.40820133880531	0.439084916142317	0.660857372211743	0.998591218466416	Exon	Hippocampus
e231607	ENSG00000163684.11	ENSG00000163684	RPP14	0.0095387003151308	2.69346572635178	0.439080211924235	0.660860777592193	0.998591218466416	Exon	Hippocampus
e1177415	ENSG00000130826.16	ENSG00000130826	DKC1	0.0180751783150188	-1.3080126892396	0.439069315522038	0.660868665517825	0.998591218466416	Exon	Hippocampus
e824220	ENSG00000128951.13	ENSG00000128951	DUT	0.0196587287760724	-0.449285344127102	0.439060881434042	0.660874770995635	0.998591218466416	Exon	Hippocampus
e501908	ENSG00000104218.14	ENSG00000104218	CSPP1	0.0165770175197933	-0.463775222202056	0.439058831571549	0.660876254904606	0.998591218466416	Exon	Hippocampus
e111746	ENSG00000145063.14	ENSG00000145063		0.0487106393465644	-2.89955671630367	0.439057333976795	0.660877339024165	0.998591218466416	Exon	Hippocampus
e592177	ENSG00000107854.5	ENSG00000107854	TNKS2	0.0190773186933807	-0.425954096825008	0.439057053163729	0.660877542306833	0.998591218466416	Exon	Hippocampus
e505948	ENSG00000104312.7	ENSG00000104312	RIPK2	0.0243200498193958	-1.46616055049465	0.439056746771217	0.66087776410668	0.998591218466416	Exon	Hippocampus
e967298	ENSG00000108654.12	ENSG00000108654	DDX5	-0.0206748659684231	1.925928868935	-0.439055472326842	0.660878686686885	0.998591218466416	Exon	Hippocampus
e1092392	ENSG00000185513.14	ENSG00000185513	L3MBTL1	0.0178200462381641	-0.565778393870017	0.439046156745372	0.660885430324545	0.998591218466416	Exon	Hippocampus
e645939	ENSG00000175115.11	ENSG00000175115	PACS1	-0.0200440843945249	-0.472975383069683	-0.439035377381931	0.660893233642336	0.998591218466416	Exon	Hippocampus
e31485	ENSG00000066135.12	ENSG00000066135	KDM4A	-0.0131636235763484	-0.190724444999546	-0.439033201005027	0.660894809153646	0.998591218466416	Exon	Hippocampus
e36373	ENSG00000085831.15	ENSG00000085831	TTC39A	0.045288725260752	-3.21474072501748	0.439027611178342	0.660898855718465	0.998591218466416	Exon	Hippocampus
e26737	ENSG00000116922.14	ENSG00000116922	C1orf109	0.0301794968117631	-2.72849583505669	0.439023390994455	0.66090191078358	0.998591218466416	Exon	Hippocampus
e804723	ENSG00000100664.10	ENSG00000100664	EIF5	-0.0133505119988316	2.554839235208	-0.439021099236398	0.660903569829799	0.998591218466416	Exon	Hippocampus
e972926	ENSG00000125445.10	ENSG00000125445	MRPS7	0.0182030741597234	-0.289206884226372	0.439016999970606	0.660906537368608	0.998591218466416	Exon	Hippocampus
e313050	ENSG00000061918.12	ENSG00000061918	GUCY1B3	0.0240528029712067	1.40608799596555	0.439013047680619	0.66090939851382	0.998591218466416	Exon	Hippocampus
e671383	ENSG00000160695.14	ENSG00000160695	VPS11	0.0120694930555882	0.161801066210142	0.439009989077763	0.66091161270368	0.998591218466416	Exon	Hippocampus
e364858	ENSG00000040275.16	ENSG00000040275	SPDL1	0.0220126176695275	-1.26875982836447	0.439006912532158	0.660913839885698	0.998591218466416	Exon	Hippocampus
e965733	ENSG00000198909.7	ENSG00000198909	MAP3K3	0.0192787141805137	-0.842826175205835	0.439005767125346	0.660914669072763	0.998591218466416	Exon	Hippocampus
e330728	ENSG00000095015.5	ENSG00000095015	MAP3K1	-0.0260118033453549	-2.08084840140041	-0.43900008302449	0.660918783933913	0.998591218466416	Exon	Hippocampus
e454213	ENSG00000004799.7	ENSG00000004799	PDK4	-0.0594377013369563	0.841012810898731	-0.438996454278268	0.660921410878406	0.998591218466416	Exon	Hippocampus
e101119	ENSG00000163050.16	ENSG00000163050	ADCK3	0.0131918316098845	1.90813511727599	0.438989631935495	0.660926349762496	0.998591218466416	Exon	Hippocampus
e101142	ENSG00000163050.16	ENSG00000163050	ADCK3	0.0131918316098845	1.90813511727599	0.438989631935495	0.660926349762496	0.998591218466416	Exon	Hippocampus
e507343	ENSG00000164953.15	ENSG00000164953	TMEM67	-0.0350994694417578	-1.79661686731027	-0.438979216859847	0.660933889554641	0.998591218466416	Exon	Hippocampus
e858704	ENSG00000140988.15	ENSG00000140988	RPS2	-0.0156913240948957	3.26007139069618	-0.438974867191092	0.660937038423256	0.998591218466416	Exon	Hippocampus
e1084619	ENSG00000100994.11	ENSG00000100994	PYGB	-0.0171352188571686	1.68521189047734	-0.438974480420725	0.660937318419367	0.998591218466416	Exon	Hippocampus
e1044229	ENSG00000161277.10	ENSG00000161277	THAP8	-0.0196722657552501	-1.09509629133439	-0.438963924317333	0.66094496035699	0.998591218466416	Exon	Hippocampus
e529659	ENSG00000120159.11	ENSG00000120159	CAAP1	0.0199281756425542	0.0135233051595906	0.438960207436212	0.660947651147503	0.998591218466416	Exon	Hippocampus
e685441	ENSG00000139182.13	ENSG00000139182	CLSTN3	0.0289321403713048	1.76080833274808	0.438958118662071	0.660949163291862	0.998591218466416	Exon	Hippocampus
e716782	ENSG00000123427.16	ENSG00000123427	METTL21B	-0.02368812530097	-0.72086074463185	-0.438952620096634	0.660953143922614	0.998591218466416	Exon	Hippocampus
e339426	ENSG00000250320.5	ENSG00000250320		-0.0315055077346282	-2.54144245033544	-0.438950523939313	0.66095466141701	0.998591218466416	Exon	Hippocampus
e1169364	ENSG00000134597.14	ENSG00000134597	RBMX2	0.0176104587102026	-0.264463432076378	0.438929077275177	0.660970187618614	0.998591218466416	Exon	Hippocampus
e253307	ENSG00000069849.10	ENSG00000069849	ATP1B3	0.0288161411479486	-0.15408738104877	0.438928346344145	0.660970716774936	0.998591218466416	Exon	Hippocampus
e1146069	ENSG00000047634.14	ENSG00000047634	SCML1	0.028893085418628	-2.43046182614917	0.438924915341874	0.660973200645679	0.998591218466416	Exon	Hippocampus
e735176	ENSG00000204842.14	ENSG00000204842	ATXN2	0.0228071522794319	1.0102718195832	0.438916522538658	0.66097927662317	0.998591218466416	Exon	Hippocampus
e860972	ENSG00000162066.14	ENSG00000162066	AMDHD2	-0.0200015494772508	-0.857611589490083	-0.438911022932499	0.660983258080197	0.998591218466416	Exon	Hippocampus
e121995	ENSG00000115875.18	ENSG00000115875	SRSF7	0.017010514134946	1.37931242135032	0.438910371935018	0.66098372937249	0.998591218466416	Exon	Hippocampus
e970747	ENSG00000264860.1	ENSG00000264860		0.0286969219019024	-1.51921433094713	0.43889735745987	0.660993151283415	0.998591218466416	Exon	Hippocampus
e998990	ENSG00000141644.17	ENSG00000141644	MBD1	0.0129073800731919	0.0722596468407511	0.438896890833798	0.660993489101288	0.998591218466416	Exon	Hippocampus
e782098	ENSG00000198252.11	ENSG00000198252	STYX	-0.0245058919495711	-1.97537839717647	-0.438895225104835	0.660994695020361	0.998591218466416	Exon	Hippocampus
e14467	ENSG00000189410.11	ENSG00000189410	SH2D5	0.027989181774228	2.68427053791847	0.438894520396282	0.660995205200556	0.998591218466416	Exon	Hippocampus
e37597	ENSG00000134744.13	ENSG00000134744	ZCCHC11	0.021122154350866	-1.78965664666469	0.438881646813174	0.661004525176498	0.998591218466416	Exon	Hippocampus
e694979	ENSG00000110888.17	ENSG00000110888	CAPRIN2	0.0160850834715661	0.616587157884777	0.438880369679232	0.661005449774923	0.998591218466416	Exon	Hippocampus
e741199	ENSG00000188735.12	ENSG00000188735	TMEM120B	0.0243356865927171	-0.961829400716518	0.438880331711198	0.661005477262403	0.998591218466416	Exon	Hippocampus
e760127	ENSG00000139737.21	ENSG00000139737	SLAIN1	0.0317796278814334	-0.605012111366197	0.438878506052673	0.661006798973557	0.998591218466416	Exon	Hippocampus
e443036	ENSG00000234585.6	ENSG00000234585	CCT6P3	-0.0346653617578784	-1.58762065960629	-0.438877957834638	0.661007195863917	0.998591218466416	Exon	Hippocampus
e329824	ENSG00000067248.9	ENSG00000067248	DHX29	0.0192690989098646	-0.950474953136793	0.438877517029036	0.661007514991565	0.998591218466416	Exon	Hippocampus
e605539	ENSG00000065154.11	ENSG00000065154	OAT	0.0321211448858627	-2.74854217992236	0.438875196281797	0.661009195131416	0.998591218466416	Exon	Hippocampus
e1068723	ENSG00000283617.1	ENSG00000283617		0.0167163869845107	1.71952710396912	0.43887483373856	0.661009457600197	0.998591218466416	Exon	Hippocampus
e622186	ENSG00000166788.9	ENSG00000166788	SAAL1	-0.0308675464712869	-3.0404072934559	-0.438874045572183	0.661010028205575	0.998591218466416	Exon	Hippocampus
e1025687	ENSG00000105576.15	ENSG00000105576	TNPO2	0.037169014118386	-2.83508520657024	0.438873971360027	0.661010081932636	0.998591218466416	Exon	Hippocampus
e603145	ENSG00000119979.16	ENSG00000119979	FAM45A	0.0251962261069539	-2.17527219234218	0.438869849403028	0.661013066091205	0.998591218466416	Exon	Hippocampus
e603147	ENSG00000119979.16	ENSG00000119979	FAM45A	0.0251962261069539	-2.17527219234218	0.438869849403028	0.661013066091205	0.998591218466416	Exon	Hippocampus
e603151	ENSG00000119979.16	ENSG00000119979	FAM45A	0.0251962261069539	-2.17527219234218	0.438869849403028	0.661013066091205	0.998591218466416	Exon	Hippocampus
e603156	ENSG00000119979.16	ENSG00000119979	FAM45A	0.0251962261069539	-2.17527219234218	0.438869849403028	0.661013066091205	0.998591218466416	Exon	Hippocampus
e603163	ENSG00000119979.16	ENSG00000119979	FAM45A	0.0251962261069539	-2.17527219234218	0.438869849403028	0.661013066091205	0.998591218466416	Exon	Hippocampus
e380329	ENSG00000137343.17	ENSG00000137343	ATAT1	0.0198109967488114	-1.39105175055808	0.438865112939534	0.661016495138539	0.998591218466416	Exon	Hippocampus
e723989	ENSG00000139220.16	ENSG00000139220	PPFIA2	0.0284637843369987	0.525765341224685	0.438856580993568	0.661022672011215	0.998591218466416	Exon	Hippocampus
e1020389	ENSG00000080573.6	ENSG00000080573	COL5A3	0.0278738827166289	-0.168212852730893	0.438852870154638	0.661025358554402	0.998591218466416	Exon	Hippocampus
e322602	ENSG00000038382.17	ENSG00000038382	TRIO	-0.0177357671459942	0.722250137490134	-0.438847755431739	0.661029061477348	0.998591218466416	Exon	Hippocampus
e23173	ENSG00000121775.17	ENSG00000121775	TMEM39B	-0.0287558717274049	-2.79226298717181	-0.438845266250322	0.661030863581309	0.998591218466416	Exon	Hippocampus
e1000665	ENSG00000196628.14	ENSG00000196628	TCF4	0.0181188963497165	1.50329748554677	0.438833226843965	0.661039579832788	0.998591218466416	Exon	Hippocampus
e511504	ENSG00000147650.11	ENSG00000147650	LRP12	0.0261069233420262	-1.30486033831369	0.438829317534797	0.661042410092047	0.998591218466416	Exon	Hippocampus
e345847	ENSG00000172869.14	ENSG00000172869	DMXL1	0.0157130581873794	0.388684880393913	0.43882669883691	0.661044305978063	0.998591218466416	Exon	Hippocampus
e405184	ENSG00000132424.14	ENSG00000132424	PNISR	0.0162686355189519	0.336910034843941	0.438826039492715	0.661044783330699	0.998591218466416	Exon	Hippocampus
e920284	ENSG00000174282.11	ENSG00000174282	ZBTB4	0.0312754199822036	-2.15407075444043	0.438824808560299	0.661045674502688	0.998591218466416	Exon	Hippocampus
e359243	ENSG00000113712.16	ENSG00000113712	CSNK1A1	-0.0165912936249049	0.694062855267307	-0.438815200828051	0.661052630337271	0.998591218466416	Exon	Hippocampus
e386024	ENSG00000196126.10	ENSG00000196126	HLA-DRB1	0.0423216960364686	0.793435187897976	0.438810120119243	0.661056308695832	0.998591218466416	Exon	Hippocampus
e43080	ENSG00000184588.17	ENSG00000184588	PDE4B	0.0310514018389925	-1.22205664011103	0.438805710438618	0.661059501246507	0.998591218466416	Exon	Hippocampus
e812997	ENSG00000198838.13	ENSG00000198838	RYR3	0.021761606069128	-0.399159870790628	0.438803005364215	0.661061459687799	0.998591218466416	Exon	Hippocampus
e394473	ENSG00000112759.16	ENSG00000112759	SLC29A1	0.028108577973007	-1.79873625702875	0.438802659201545	0.661061710305571	0.998591218466416	Exon	Hippocampus
e51946	ENSG00000079335.18	ENSG00000079335	CDC14A	-0.0286509155024893	-1.98422339190887	-0.438797812089474	0.6610652195627	0.998591218466416	Exon	Hippocampus
e412383	ENSG00000079819.17	ENSG00000079819	EPB41L2	-0.0183676434467616	3.48443606877774	-0.438796193890551	0.661066391123023	0.998591218466416	Exon	Hippocampus
e510196	ENSG00000164924.17	ENSG00000164924	YWHAZ	-0.0310661832661925	-2.57547184450101	-0.438794738162986	0.661067445056371	0.998591218466416	Exon	Hippocampus
e468334	ENSG00000197157.10	ENSG00000197157	SND1	-0.0142811994730593	0.324033766522784	-0.43879102787505	0.66107013127371	0.998591218466416	Exon	Hippocampus
e408441	ENSG00000010810.17	ENSG00000010810	FYN	-0.0275564814065775	-1.09301749354241	-0.438790191027275	0.661070737145084	0.998591218466416	Exon	Hippocampus
e261308	ENSG00000154310.16	ENSG00000154310	TNIK	0.0169394867777753	1.1937645399597	0.438788496441692	0.66107196401274	0.998591218466416	Exon	Hippocampus
e553665	ENSG00000136854.18	ENSG00000136854	STXBP1	0.0283683954505069	0.132484795883361	0.438785516984508	0.66107412112032	0.998591218466416	Exon	Hippocampus
e750274	ENSG00000122033.14	ENSG00000122033	MTIF3	0.0251888645674784	-1.78171239600479	0.438784179851292	0.661075089196971	0.998591218466416	Exon	Hippocampus
e825790	ENSG00000081014.10	ENSG00000081014	AP4E1	0.0264110623948747	-1.94531418258303	0.438782696781022	0.661076162931864	0.998591218466416	Exon	Hippocampus
e603206	ENSG00000183605.16	ENSG00000183605	SFXN4	-0.0218207651634887	-1.45832471972039	-0.438782609774525	0.661076225924122	0.998591218466416	Exon	Hippocampus
e66065	ENSG00000143409.15	ENSG00000143409	FAM63A	0.0300897623861957	-1.44483640124444	0.438779050908658	0.66107880252681	0.998591218466416	Exon	Hippocampus
e529050	ENSG00000188352.12	ENSG00000188352	FOCAD	0.0344829134601962	0.356147213226729	0.438776459232104	0.661080678891375	0.998591218466416	Exon	Hippocampus
e525865	ENSG00000106686.16	ENSG00000106686	SPATA6L	-0.0279445587912954	-2.48290334276716	-0.438769238254689	0.661085906864504	0.998591218466416	Exon	Hippocampus
e470446	ENSG00000106484.14	ENSG00000106484	MEST	-0.0237764476641641	3.66039790688616	-0.438758845998329	0.661093430866349	0.998591218466416	Exon	Hippocampus
e627842	ENSG00000166199.12	ENSG00000166199	ALKBH3	-0.0160314754435253	-0.765025629506443	-0.438750213624117	0.661099680738264	0.998591218466416	Exon	Hippocampus
e80704	ENSG00000198842.9	ENSG00000198842	DUSP27	0.0464472311433984	-2.22508105190247	0.438741565169839	0.661105942275999	0.998591218466416	Exon	Hippocampus
e672302	ENSG00000076706.15	ENSG00000076706	MCAM	-0.0404672382114281	-1.90223934274647	-0.438739255618118	0.661107614410652	0.998591218466416	Exon	Hippocampus
e396192	ENSG00000096093.15	ENSG00000096093	EFHC1	0.0372644856749203	-1.02568783400817	0.438733691495822	0.661111642888439	0.998591218466416	Exon	Hippocampus
e623613	ENSG00000185238.12	ENSG00000185238	PRMT3	-0.036325423068578	-3.15514147480282	-0.438728050471114	0.66111572705437	0.998591218466416	Exon	Hippocampus
e38404	ENSG00000157193.15	ENSG00000157193	LRP8	-0.0202651854195162	-0.368073808238197	-0.438723815049691	0.661118793554223	0.998591218466416	Exon	Hippocampus
e598482	ENSG00000059915.16	ENSG00000059915	PSD	-0.0327635989358075	-0.235335038721995	-0.4387208516558	0.661120939093098	0.998591218466416	Exon	Hippocampus
e605526	ENSG00000065154.11	ENSG00000065154	OAT	0.0284135081485641	-1.90365356081372	0.438715532376471	0.661124790333192	0.998591218466416	Exon	Hippocampus
e856042	ENSG00000103245.13	ENSG00000103245	NARFL	-0.0164827804059674	0.676888091343605	-0.43871082967783	0.66112819516688	0.998591218466416	Exon	Hippocampus
e902821	ENSG00000168411.13	ENSG00000168411	RFWD3	0.028450672208845	-2.74143332839344	0.438710729405725	0.661128267765664	0.998591218466416	Exon	Hippocampus
e832840	ENSG00000166855.9	ENSG00000166855	CLPX	0.0150776842479659	-0.157600800884909	0.43870808439909	0.661130182798569	0.998591218466416	Exon	Hippocampus
e279380	ENSG00000184985.16	ENSG00000184985	SORCS2	0.0252329798921465	-1.35775872256312	0.438706577154305	0.6611312740722	0.998591218466416	Exon	Hippocampus
e192108	ENSG00000156973.13	ENSG00000156973	PDE6D	-0.0135579808332031	0.295523113132836	-0.438705543191947	0.661132022680852	0.998591218466416	Exon	Hippocampus
e998180	ENSG00000134030.13	ENSG00000134030	CTIF	-0.031524703335792	-2.46536754863881	-0.438703930465197	0.661133190326745	0.998591218466416	Exon	Hippocampus
e929374	ENSG00000176974.18	ENSG00000176974	SHMT1	-0.0252211659402453	-0.366872105724975	-0.43870048393869	0.661135685682513	0.998591218466416	Exon	Hippocampus
e720771	ENSG00000127329.15	ENSG00000127329	PTPRB	-0.0259743331184123	-1.371051401567	-0.438699753515654	0.661136214524234	0.998591218466416	Exon	Hippocampus
e452877	ENSG00000127980.15	ENSG00000127980	PEX1	0.0255770446686516	-0.541020226824844	0.43868619951013	0.661146027941613	0.998591218466416	Exon	Hippocampus
e998507	ENSG00000265681.7	ENSG00000265681	RPL17	0.0265658529157797	-1.63311600884216	0.438683443171202	0.661148023602695	0.998591218466416	Exon	Hippocampus
e998536	ENSG00000265681.7	ENSG00000265681	RPL17	0.0265658529157797	-1.63311600884216	0.438683443171202	0.661148023602695	0.998591218466416	Exon	Hippocampus
e933965	ENSG00000007202.14	ENSG00000007202	KIAA0100	-0.0152248607205714	0.262043896506743	-0.438651975612353	0.661170807105233	0.998591218466416	Exon	Hippocampus
e591784	ENSG00000152782.16	ENSG00000152782	PANK1	0.0238951748221582	-1.08687124286977	0.438630501444822	0.661186355259009	0.998591218466416	Exon	Hippocampus
e539326	ENSG00000135069.13	ENSG00000135069	PSAT1	-0.0185432357326514	2.17296047986793	-0.438628761669687	0.661187614932024	0.998591218466416	Exon	Hippocampus
e929983	ENSG00000108448.20	ENSG00000108448	TRIM16L	-0.0227682119544924	-1.26087282375743	-0.438614488477023	0.661197949381893	0.998591218466416	Exon	Hippocampus
e598889	ENSG00000148842.17	ENSG00000148842	CNNM2	0.0302461063507417	-1.68580056137728	0.438606452020846	0.661203768175395	0.998591218466416	Exon	Hippocampus
e119972	ENSG00000115760.13	ENSG00000115760	BIRC6	-0.0154740803173518	0.35669856894269	-0.438605552956369	0.661204419144018	0.998591218466416	Exon	Hippocampus
e649017	ENSG00000167792.11	ENSG00000167792	NDUFV1	-0.0113528333592633	2.41708098063437	-0.438603229188038	0.661206101672224	0.998591218466416	Exon	Hippocampus
e253805	ENSG00000175054.14	ENSG00000175054	ATR	-0.0191002591227956	-0.772771583137867	-0.438602849087064	0.661206376885111	0.998591218466416	Exon	Hippocampus
e439886	ENSG00000136270.13	ENSG00000136270	TBRG4	-0.0157489098539964	-0.47005197663547	-0.438598521266675	0.661209510455545	0.998591218466416	Exon	Hippocampus
e907945	ENSG00000260630.6	ENSG00000260630	SNAI3-AS1	0.0258985899034627	-0.335384465659753	0.438596574330033	0.6612109201424	0.998591218466416	Exon	Hippocampus
e247721	ENSG00000163913.11	ENSG00000163913	IFT122	-0.0214362644037299	-1.15012868523571	-0.43859479713081	0.661212206931286	0.998591218466416	Exon	Hippocampus
e1107927	ENSG00000205726.14	ENSG00000205726	ITSN1	-0.013584606240377	0.304495067232841	-0.438586461812486	0.661218242168464	0.998591218466416	Exon	Hippocampus
e169725	ENSG00000204311.12	ENSG00000204311	DFNB59	0.0312145458856943	-2.80563451793134	0.438578454981109	0.661224039583521	0.998591218466416	Exon	Hippocampus
e214304	ENSG00000168036.16	ENSG00000168036	CTNNB1	0.0528559255028071	-3.18769298904788	0.438575231738638	0.661226373405688	0.998591218466416	Exon	Hippocampus
e504310	ENSG00000076554.15	ENSG00000076554	TPD52	0.0162710413227181	1.70945252995476	0.43857285185913	0.661228096584269	0.998591218466416	Exon	Hippocampus
e762301	ENSG00000134882.15	ENSG00000134882	UBAC2	-0.0153092337622808	-0.16096591601794	-0.438570291075743	0.661229950750357	0.998591218466416	Exon	Hippocampus
e1110324	ENSG00000183527.11	ENSG00000183527	PSMG1	0.0229812178056943	-1.25370294205654	0.438562936010366	0.66123527628573	0.998591218466416	Exon	Hippocampus
e835151	ENSG00000140350.15	ENSG00000140350	ANP32A	0.0203025826767483	0.802757130780574	0.438555705009553	0.661240512007247	0.998591218466416	Exon	Hippocampus
e1125927	ENSG00000235954.6	ENSG00000235954	TTC28-AS1	0.0183665183355559	-1.14135125412348	0.438552639816418	0.661242731414267	0.998591218466416	Exon	Hippocampus
e335150	ENSG00000113048.16	ENSG00000113048	MRPS27	-0.0257032769866696	-1.81276279546466	-0.438550811514463	0.661244055229889	0.998591218466416	Exon	Hippocampus
e934153	ENSG00000109111.14	ENSG00000109111	SUPT6H	0.0170332290923493	0.472563763725416	0.438549607528505	0.661244926998624	0.998591218466416	Exon	Hippocampus
e235983	ENSG00000044524.10	ENSG00000044524	EPHA3	0.0405457929126529	-2.77840405145595	0.438549355528164	0.66124510946428	0.998591218466416	Exon	Hippocampus
e340781	ENSG00000237187.8	ENSG00000237187	NR2F1-AS1	0.0263396718616015	-0.300643798413209	0.438543468586165	0.66124937202275	0.998591218466416	Exon	Hippocampus
e324364	ENSG00000056097.15	ENSG00000056097	ZFR	0.0143941831742538	4.35524678348705	0.438542475236295	0.661250091278742	0.998591218466416	Exon	Hippocampus
e466581	ENSG00000128534.7	ENSG00000128534	LSM8	-0.0190747093711516	-0.981819157339522	-0.438540575480306	0.661251466838137	0.998591218466416	Exon	Hippocampus
e233665	ENSG00000144749.13	ENSG00000144749	LRIG1	-0.0314424979259016	-1.08903670816565	-0.438540023044235	0.661251866841633	0.998591218466416	Exon	Hippocampus
e1075229	ENSG00000197016.11	ENSG00000197016	ZNF470	0.0224322122760571	-1.57363637776772	0.438537728773933	0.66125352805958	0.998591218466416	Exon	Hippocampus
e339718	ENSG00000134480.13	ENSG00000134480	CCNH	0.0148757349276215	1.26262020001589	0.438534182725955	0.661256095658566	0.998591218466416	Exon	Hippocampus
e45070	ENSG00000116791.13	ENSG00000116791	CRYZ	0.033510471049473	0.615749752103074	0.438529264194038	0.661259657043277	0.998591218466416	Exon	Hippocampus
e980567	ENSG00000173818.16	ENSG00000173818	ENDOV	0.0201934442390269	-1.5434653726087	0.438528999282414	0.66125984885931	0.998591218466416	Exon	Hippocampus
e364252	ENSG00000145934.16	ENSG00000145934	TENM2	-0.0328799360844592	0.536723795812152	-0.438517876633198	0.661267902517958	0.998591218466416	Exon	Hippocampus
e950309	ENSG00000141349.8	ENSG00000141349	G6PC3	-0.0213263622969342	-0.875207418584018	-0.438517404980855	0.661268244031618	0.998591218466416	Exon	Hippocampus
e274799	ENSG00000178950.16	ENSG00000178950	GAK	0.0171720210687116	0.203099279282836	0.438509231901239	0.661274161999971	0.998591218466416	Exon	Hippocampus
e973173	ENSG00000177728.15	ENSG00000177728	TMEM94	0.0226421270942034	-1.1479925448317	0.438505399165336	0.661276937216987	0.998591218466416	Exon	Hippocampus
e651630	ENSG00000172890.11	ENSG00000172890	NADSYN1	-0.0323857431915216	-2.98299985236548	-0.438503308840758	0.661278450786414	0.998591218466416	Exon	Hippocampus
e343774	ENSG00000145743.15	ENSG00000145743	FBXL17	0.0150479864286756	1.10437450100331	0.438496351164722	0.661283488734483	0.998591218466416	Exon	Hippocampus
e693744	ENSG00000211455.7	ENSG00000211455	STK38L	-0.0181973717057039	0.339593081846746	-0.43849016726335	0.661287966416942	0.998591218466416	Exon	Hippocampus
e36566	ENSG00000085832.16	ENSG00000085832	EPS15	-0.0202444391910196	0.699710104123373	-0.438489515451694	0.661288438385983	0.998591218466416	Exon	Hippocampus
e479701	ENSG00000130226.16	ENSG00000130226	DPP6	-0.0233187693025302	1.3995239961899	-0.438484680764503	0.6612919391295	0.998591218466416	Exon	Hippocampus
e283444	ENSG00000091490.10	ENSG00000091490	SEL1L3	0.0284661103057752	-0.763242574383343	0.438483507116942	0.661292788955839	0.998591218466416	Exon	Hippocampus
e18207	ENSG00000158008.9	ENSG00000158008	EXTL1	0.0337440905248867	-1.15832530035465	0.438475683324799	0.661298454095867	0.998591218466416	Exon	Hippocampus
e946318	ENSG00000131473.16	ENSG00000131473	ACLY	0.0201747042487795	-0.567957331181658	0.438472753460938	0.661300575589888	0.998591218466416	Exon	Hippocampus
e191907	ENSG00000135931.17	ENSG00000135931	ARMC9	0.0213301136395658	-0.916769573953364	0.438469847338536	0.661302679895583	0.998591218466416	Exon	Hippocampus
e301451	ENSG00000109332.19	ENSG00000109332	UBE2D3	-0.02415164634047	-1.85799613007319	-0.438468725460167	0.661303492241659	0.998591218466416	Exon	Hippocampus
e1105221	ENSG00000142192.20	ENSG00000142192	APP	0.0126149155665935	4.50105904502516	0.438463297884132	0.661307422325846	0.998591218466416	Exon	Hippocampus
e478408	ENSG00000164896.19	ENSG00000164896	FASTK	0.0167086011879708	0.248187204218318	0.438458459402135	0.661310925857507	0.998591218466416	Exon	Hippocampus
e826359	ENSG00000128872.9	ENSG00000128872	TMOD2	0.0192845209690599	1.10015772018244	0.438456462064748	0.661312372126251	0.998591218466416	Exon	Hippocampus
e1159210	ENSG00000147130.14	ENSG00000147130	ZMYM3	-0.0149641527270534	0.388016355665897	-0.438455089248384	0.661313366181077	0.998591218466416	Exon	Hippocampus
e1130654	ENSG00000128245.14	ENSG00000128245	YWHAH	-0.0281729332211705	-2.07218910788101	-0.438453124934258	0.661314788539828	0.998591218466416	Exon	Hippocampus
e166451	ENSG00000115806.12	ENSG00000115806	GORASP2	0.020572037361093	-0.599318482729818	0.43844579942587	0.661320092947148	0.998591218466416	Exon	Hippocampus
e165145	ENSG00000138399.17	ENSG00000138399	FASTKD1	-0.0194676025229653	-0.453018395866818	-0.438438025242895	0.661325722258821	0.998591218466416	Exon	Hippocampus
e644562	ENSG00000173442.12	ENSG00000173442	EHBP1L1	0.0341329617351715	-2.72829213633002	0.438437336260025	0.66132622115453	0.998591218466416	Exon	Hippocampus
e946119	ENSG00000141698.16	ENSG00000141698	NT5C3B	-0.0293514646022179	-1.81124836632693	-0.438433682534217	0.661328866836947	0.998591218466416	Exon	Hippocampus
e946148	ENSG00000141698.16	ENSG00000141698	NT5C3B	-0.0293514646022179	-1.81124836632693	-0.438433682534217	0.661328866836947	0.998591218466416	Exon	Hippocampus
e755990	ENSG00000102531.16	ENSG00000102531	FNDC3A	0.014944031153986	0.592389487167785	0.438427869925899	0.661333075786501	0.998591218466416	Exon	Hippocampus
e417406	ENSG00000233452.6	ENSG00000233452	STXBP5-AS1	0.0582838275751291	-3.23217720335849	0.438427431236539	0.661333393444912	0.998591218466416	Exon	Hippocampus
e569849	ENSG00000123240.16	ENSG00000123240	OPTN	0.0164011205262327	0.621616977209078	0.438426281380015	0.661334226065343	0.998591218466416	Exon	Hippocampus
e899170	ENSG00000198373.12	ENSG00000198373	WWP2	0.018998199736076	-0.978924356237925	0.438424356361018	0.661335619988145	0.998591218466416	Exon	Hippocampus
e21514	ENSG00000060656.19	ENSG00000060656	PTPRU	0.0318188697886014	-1.04604825567747	0.438419115197873	0.661339415165405	0.998591218466416	Exon	Hippocampus
e1006025	ENSG00000141934.9	ENSG00000141934	PLPP2	0.0368267382230242	-0.0530710551213958	0.438417938005766	0.661340267582873	0.998591218466416	Exon	Hippocampus
e592372	ENSG00000119912.15	ENSG00000119912	IDE	-0.0157761923220416	-0.382112297992352	-0.438412476429693	0.661344222374624	0.998591218466416	Exon	Hippocampus
e588602	ENSG00000148655.14	ENSG00000148655	C10orf11	-0.0381640693360547	-0.659944129502805	-0.438409617711546	0.661346292409987	0.998591218466416	Exon	Hippocampus
e163204	ENSG00000169507.9	ENSG00000169507	SLC38A11	0.0550632227582106	-2.60749748204281	0.438407886312209	0.661347546140256	0.998591218466416	Exon	Hippocampus
e685471	ENSG00000139182.13	ENSG00000139182	CLSTN3	-0.0258301162319058	1.57199501962344	-0.438396109594887	0.661356073849877	0.998591218466416	Exon	Hippocampus
e498481	ENSG00000147488.11	ENSG00000147488	ST18	0.040528884073121	-2.25543762018848	0.438393132252165	0.661358229798414	0.998591218466416	Exon	Hippocampus
e55845	ENSG00000177301.13	ENSG00000177301	KCNA2	0.0234683441581966	3.63164137294076	0.438389425578848	0.661360913872567	0.998591218466416	Exon	Hippocampus
e810492	ENSG00000104044.15	ENSG00000104044	OCA2	0.0688836860567158	-1.88708234793192	0.438383923684548	0.661364897909166	0.998591218466416	Exon	Hippocampus
e187464	ENSG00000198925.10	ENSG00000198925	ATG9A	0.0269037830761582	-2.001567443294	0.43838296081962	0.661365595140766	0.998591218466416	Exon	Hippocampus
e469730	ENSG00000128578.9	ENSG00000128578	STRIP2	0.0596830238200203	-1.4993128554217	0.438380363578417	0.66136747586152	0.998591218466416	Exon	Hippocampus
e58605	ENSG00000052723.11	ENSG00000052723	SIKE1	-0.0243427653014003	-2.19164615829009	-0.438375955659526	0.661370667739613	0.998591218466416	Exon	Hippocampus
e789484	ENSG00000139990.17	ENSG00000139990	DCAF5	0.0159500482962778	-0.53065435077713	0.438373628141034	0.661372353153175	0.998591218466416	Exon	Hippocampus
e553884	ENSG00000136854.18	ENSG00000136854	STXBP1	-0.0294053342799286	1.48236948619799	-0.438371340002159	0.661374010052664	0.998591218466416	Exon	Hippocampus
e563677	ENSG00000107317.11	ENSG00000107317	PTGDS	0.0456308852314205	-2.52097008730703	0.438370945681629	0.661374295590347	0.998591218466416	Exon	Hippocampus
e366984	ENSG00000170085.17	ENSG00000170085	SIMC1	0.0152369940683104	0.900281849651491	0.438359674184777	0.661382457593294	0.998591218466416	Exon	Hippocampus
e801957	ENSG00000090061.17	ENSG00000090061	CCNK	0.0189547330006492	-0.886247964517381	0.438357492047373	0.661384037744076	0.998591218466416	Exon	Hippocampus
e829218	ENSG00000157450.15	ENSG00000157450	RNF111	0.012241431529107	0.322619158729075	0.438350746143702	0.661388922663716	0.998591218466416	Exon	Hippocampus
e754820	ENSG00000133114.17	ENSG00000133114	GPALPP1	0.0161427954829428	0.635264589555703	0.438350318067088	0.661389232647857	0.998591218466416	Exon	Hippocampus
e52767	ENSG00000185946.15	ENSG00000185946	RNPC3	0.0177890342100646	1.13548498575251	0.438347218075498	0.661391477453911	0.998591218466416	Exon	Hippocampus
e268148	ENSG00000090520.11	ENSG00000090520	DNAJB11	0.0195178644448361	-0.15729872225937	0.438346863358242	0.661391734316558	0.998591218466416	Exon	Hippocampus
e574024	ENSG00000099246.16	ENSG00000099246	RAB18	-0.0131945777809636	1.23284365579264	-0.438344238495975	0.6613936350685	0.998591218466416	Exon	Hippocampus
e534416	ENSG00000165275.9	ENSG00000165275	TRMT10B	-0.0272871865859485	-2.35112941407001	-0.438341494130869	0.661395622358852	0.998591218466416	Exon	Hippocampus
e819987	ENSG00000159459.11	ENSG00000159459	UBR1	0.0159103842716404	0.0026300154901908	0.438340048555956	0.661396669150955	0.998591218466416	Exon	Hippocampus
e31127	ENSG00000198198.14	ENSG00000198198	SZT2	-0.0212957686625473	-1.57977930823249	-0.438339805529706	0.661396845134954	0.998591218466416	Exon	Hippocampus
e817657	ENSG00000137825.10	ENSG00000137825	ITPKA	0.0374555434315494	0.832595872689418	0.438336475374562	0.66139925662128	0.998591218466416	Exon	Hippocampus
e75408	ENSG00000132694.18	ENSG00000132694	ARHGEF11	-0.0164973433859337	-0.187007476676215	-0.438329377993675	0.661404396104403	0.998591218466416	Exon	Hippocampus
e350903	ENSG00000113575.9	ENSG00000113575	PPP2CA	0.014618608606497	2.57085509737367	0.438323995974344	0.66140829343974	0.998591218466416	Exon	Hippocampus
e1047999	ENSG00000104823.8	ENSG00000104823	ECH1	0.013234350612366	0.830612273198609	0.438323259576383	0.661408826695657	0.998591218466416	Exon	Hippocampus
e773914	ENSG00000100938.17	ENSG00000100938	GMPR2	0.0105364809017099	0.543544707904481	0.438316721882998	0.6614135609147	0.998591218466416	Exon	Hippocampus
e1076087	ENSG00000268750.6	ENSG00000268750		0.027226156181074	-1.74660689602325	0.438312577947336	0.661416561720029	0.998591218466416	Exon	Hippocampus
e840776	ENSG00000140365.15	ENSG00000140365	COMMD4	0.0306880652992363	-3.00891567660359	0.438308069900937	0.661419826200096	0.998591218466416	Exon	Hippocampus
e646245	ENSG00000174851.14	ENSG00000174851	YIF1A	-0.0286785567690245	-1.79503868175433	-0.438305766419337	0.661421494257688	0.998591218466416	Exon	Hippocampus
e56712	ENSG00000007341.18	ENSG00000007341	ST7L	0.0161772360438805	-0.331493570294075	0.438281554893507	0.661439027045724	0.998591218466416	Exon	Hippocampus
e330150	ENSG00000177058.11	ENSG00000177058	SLC38A9	-0.0189856211072832	-1.10960423070892	-0.438280177835926	0.661440024248237	0.998591218466416	Exon	Hippocampus
e1028612	ENSG00000072071.16	ENSG00000072071	ADGRL1	-0.0230732776705713	3.44770308910974	-0.438274835544903	0.661443892898292	0.998591218466416	Exon	Hippocampus
e994449	ENSG00000141431.10	ENSG00000141431	ASXL3	-0.0306075885886798	-2.26443102873763	-0.438272856946134	0.66144532571401	0.998591218466416	Exon	Hippocampus
e193352	ENSG00000168918.13	ENSG00000168918	INPP5D	-0.0318032632070306	-1.88212165882342	-0.438272119637542	0.661445859641345	0.998591218466416	Exon	Hippocampus
e743467	ENSG00000139697.12	ENSG00000139697	SBNO1	0.0176332469876581	0.0727310706411773	0.438270331583463	0.661447154474324	0.998591218466416	Exon	Hippocampus
e354730	ENSG00000131503.20	ENSG00000131503	ANKHD1	-0.0132411595242995	0.422468933556157	-0.438268288328551	0.661448634114174	0.998591218466416	Exon	Hippocampus
e967845	ENSG00000108370.16	ENSG00000108370	RGS9	0.041063971863699	-2.31892405416261	0.438264929687247	0.661451066304784	0.998591218466416	Exon	Hippocampus
e793261	ENSG00000119616.11	ENSG00000119616	FCF1	-0.0212841700405877	-1.64200740699432	-0.438260074375644	0.66145458232913	0.998591218466416	Exon	Hippocampus
e670140	ENSG00000149582.15	ENSG00000149582	TMEM25	0.0292471532890084	-2.34512101250333	0.438258514996864	0.661455711571066	0.998591218466416	Exon	Hippocampus
e157583	ENSG00000115963.13	ENSG00000115963	RND3	-0.0319704775137291	-1.19347165027673	-0.438255875094259	0.661457623288423	0.998591218466416	Exon	Hippocampus
e140087	ENSG00000230006.7	ENSG00000230006	ANKRD36BP2	-0.0279063926896556	-0.374574342973842	-0.438249532025158	0.661462216707587	0.998591218466416	Exon	Hippocampus
e791622	ENSG00000100767.15	ENSG00000100767	PAPLN	0.0288600441172933	-0.755679097204943	0.438240164241205	0.661469000538271	0.998591218466416	Exon	Hippocampus
e82129	ENSG00000075945.12	ENSG00000075945	KIFAP3	0.021132622262861	1.81787537315608	0.438235781886877	0.661472174099882	0.998591218466416	Exon	Hippocampus
e319095	ENSG00000164344.15	ENSG00000164344	KLKB1	0.045561113401539	-3.11015490775527	0.438227206642542	0.661478384036737	0.998591218466416	Exon	Hippocampus
e550108	ENSG00000119402.16	ENSG00000119402	FBXW2	0.0111670541943846	0.289276032731895	0.438224691981374	0.661480205083985	0.998591218466416	Exon	Hippocampus
e697437	ENSG00000165966.14	ENSG00000165966	PDZRN4	0.0373014762342042	-2.9140153584461	0.438217449807121	0.661485449675152	0.998591218466416	Exon	Hippocampus
e1160522	ENSG00000230590.7	ENSG00000230590	FTX	-0.0246899534868387	-0.514507267329351	-0.438211519664593	0.661489744140045	0.998591218466416	Exon	Hippocampus
e406068	ENSG00000057663.13	ENSG00000057663	ATG5	-0.0191672174779554	-0.884608439177851	-0.438208429866302	0.661491981701201	0.998591218466416	Exon	Hippocampus
e229481	ENSG00000157388.14	ENSG00000157388	CACNA1D	0.0312551787470151	-2.04929552084177	0.438206505826441	0.661493375048335	0.998591218466416	Exon	Hippocampus
e767619	ENSG00000165795.22	ENSG00000165795	NDRG2	-0.0176832446337367	2.76609558319495	-0.438202121141739	0.661496550344467	0.998591218466416	Exon	Hippocampus
e478303	ENSG00000164889.13	ENSG00000164889	SLC4A2	0.0668803381443715	0.292593027645762	0.438200628497476	0.661497631287339	0.998591218466416	Exon	Hippocampus
e624372	ENSG00000205213.13	ENSG00000205213	LGR4	-0.0212330678167538	-1.00605179569203	-0.438199140418649	0.661498708924719	0.998591218466416	Exon	Hippocampus
e906685	ENSG00000154102.10	ENSG00000154102	C16orf74	-0.0461694189805001	-2.94615100325797	-0.438178861348536	0.661513394698105	0.998591218466416	Exon	Hippocampus
e815400	ENSG00000259447.1	ENSG00000259447		-0.0498314561824837	-3.38765305729573	-0.438176290389532	0.661515256554223	0.998591218466416	Exon	Hippocampus
e236726	ENSG00000080819.6	ENSG00000080819	CPOX	-0.030952921212383	4.06029794911618	-0.438171211849509	0.661518934375097	0.998591218466416	Exon	Hippocampus
e157238	ENSG00000204406.12	ENSG00000204406	MBD5	0.0187642242483321	-0.620331079952307	0.438166345280003	0.661522458697032	0.998591218466416	Exon	Hippocampus
e134773	ENSG00000144048.10	ENSG00000144048	DUSP11	-0.0156811080308594	0.112890230636414	-0.438163840718335	0.661524272478978	0.998591218466416	Exon	Hippocampus
e451367	ENSG00000008277.14	ENSG00000008277	ADAM22	-0.0342713438263395	-2.3652865715496	-0.438160440440249	0.661526734934217	0.998591218466416	Exon	Hippocampus
e75401	ENSG00000132694.18	ENSG00000132694	ARHGEF11	-0.0179511138275578	-0.61639594029309	-0.438155238884217	0.661530501868204	0.998591218466416	Exon	Hippocampus
e565473	ENSG00000197070.13	ENSG00000197070	ARRDC1	-0.0340902197092687	-2.73267537487799	-0.438152504561126	0.661532482051148	0.998591218466416	Exon	Hippocampus
e1009289	ENSG00000071564.14	ENSG00000071564	TCF3	-0.0283334159151443	-2.2988765459142	-0.438152074945522	0.66153279317681	0.998591218466416	Exon	Hippocampus
e1120688	ENSG00000241973.10	ENSG00000241973	PI4KA	-0.02012682815671	1.67814337404569	-0.43814718780122	0.661536332428567	0.998591218466416	Exon	Hippocampus
e1008985	ENSG00000115255.10	ENSG00000115255	REEP6	-0.0292966071971288	-2.30833433242808	-0.438133221665194	0.661546446694288	0.998591218466416	Exon	Hippocampus
e600440	ENSG00000119950.20	ENSG00000119950	MXI1	0.0170486007023517	1.89521383679745	0.438131172580694	0.661547930645035	0.998591218466416	Exon	Hippocampus
e1083900	ENSG00000088930.7	ENSG00000088930	XRN2	-0.0143791826440512	0.695624614928319	-0.438130331550348	0.661548539721139	0.998591218466416	Exon	Hippocampus
e829478	ENSG00000157483.8	ENSG00000157483	MYO1E	-0.0368524953511174	-1.20277930231265	-0.438128018441258	0.6615502148812	0.998591218466416	Exon	Hippocampus
e894303	ENSG00000125149.11	ENSG00000125149	C16orf70	0.0167587920954613	-0.502190719203929	0.438122357662538	0.661554314440131	0.998591218466416	Exon	Hippocampus
e451218	ENSG00000075303.12	ENSG00000075303	SLC25A40	0.0206187257219201	-1.32892485786445	0.438116162008667	0.661558801369498	0.998591218466416	Exon	Hippocampus
e74828	ENSG00000132702.12	ENSG00000132702	HAPLN2	-0.0429610968650389	1.22919295339528	-0.438112665466076	0.661561333591818	0.998591218466416	Exon	Hippocampus
e425256	ENSG00000164877.18	ENSG00000164877	MICALL2	0.0263236451193444	-2.34392832413242	0.438107316112896	0.661565207640959	0.998591218466416	Exon	Hippocampus
e1085981	ENSG00000277692.1	ENSG00000277692		0.0248430462582538	-1.57203099365675	0.438088800549637	0.661578616846771	0.998591218466416	Exon	Hippocampus
e324368	ENSG00000056097.15	ENSG00000056097	ZFR	0.0143794785504195	4.35523622931931	0.438085785001189	0.661580800755536	0.998591218466416	Exon	Hippocampus
e193463	ENSG00000085978.21	ENSG00000085978	ATG16L1	0.0164858328777026	-0.462151030599476	0.438084985741427	0.661581379592817	0.998591218466416	Exon	Hippocampus
e69288	ENSG00000143549.19	ENSG00000143549	TPM3	0.0128281094587604	2.21084510374997	0.438084735860228	0.661581560561	0.998591218466416	Exon	Hippocampus
e1054518	ENSG00000282943.1	ENSG00000282943		0.0437156937710984	-3.2148173312397	0.438081223089985	0.661584104570617	0.998591218466416	Exon	Hippocampus
e472080	ENSG00000164707.15	ENSG00000164707	SLC13A4	-0.145689256560756	-0.240101458631994	-0.438079849909789	0.661585099052787	0.998591218466416	Exon	Hippocampus
e141858	ENSG00000249715.9	ENSG00000249715	FER1L5	-0.0259414900943914	-0.940481207489534	-0.438077436433797	0.661586846937618	0.998591218466416	Exon	Hippocampus
e885211	ENSG00000129636.12	ENSG00000129636	ITFG1	0.0178463429120492	1.21708721530332	0.438071096846549	0.66159143819509	0.998591218466416	Exon	Hippocampus
e292195	ENSG00000018189.12	ENSG00000018189	RUFY3	-0.0168130025116126	1.21835669776148	-0.438061408196411	0.661598454936418	0.998591218466416	Exon	Hippocampus
e686212	ENSG00000089818.16	ENSG00000089818	NECAP1	0.0194548239467693	1.57306778392752	0.438057854328738	0.661601028735895	0.998591218466416	Exon	Hippocampus
e416931	ENSG00000235652.7	ENSG00000235652		0.0290805788268124	-2.26848608866581	0.43805444995332	0.661603494273124	0.998591218466416	Exon	Hippocampus
e398860	ENSG00000082293.12	ENSG00000082293	COL19A1	0.0519182932838563	-3.17505710354262	0.438045545054129	0.66160994345017	0.998591218466416	Exon	Hippocampus
e969937	ENSG00000154263.17	ENSG00000154263	ABCA10	0.0268719335835298	-1.27527185282774	0.438044420521209	0.661610757870154	0.998591218466416	Exon	Hippocampus
e21399	ENSG00000060656.19	ENSG00000060656	PTPRU	-0.0322398968654919	-0.717002233188383	-0.438042716947005	0.66161199164972	0.998591218466416	Exon	Hippocampus
e618133	ENSG00000205339.9	ENSG00000205339	IPO7	0.013328152521785	1.06478247869694	0.438034629375557	0.661617848924274	0.998591218466416	Exon	Hippocampus
e643762	ENSG00000014138.8	ENSG00000014138	POLA2	-0.0245623290317012	-2.26523920593406	-0.43803036168646	0.661620939727825	0.998591218466416	Exon	Hippocampus
e813018	ENSG00000198838.13	ENSG00000198838	RYR3	-0.0208275186135197	0.775417138351005	-0.438030048737403	0.661621166376254	0.998591218466416	Exon	Hippocampus
e415128	ENSG00000135525.18	ENSG00000135525	MAP7	0.0202962768550323	1.33980844042915	0.438023477100117	0.661625925788317	0.998591218466416	Exon	Hippocampus
e359984	ENSG00000070814.17	ENSG00000070814	TCOF1	0.0146973361796079	-0.243273032685262	0.438017130459419	0.661630522262929	0.998591218466416	Exon	Hippocampus
e1096398	ENSG00000283529.1	ENSG00000283529		0.033531184542075	-2.37059523423737	0.438009818684993	0.661635817739367	0.998591218466416	Exon	Hippocampus
e496426	ENSG00000104365.13	ENSG00000104365	IKBKB	-0.0234035708675758	-1.95462134317711	-0.438006847451447	0.661637969629158	0.998591218466416	Exon	Hippocampus
e1096420	ENSG00000158470.5	ENSG00000158470	B4GALT5	0.0172443711571488	0.420032166557478	0.43800482660821	0.661639433208721	0.998591218466416	Exon	Hippocampus
e819913	ENSG00000128881.16	ENSG00000128881	TTBK2	0.0204196514150507	-1.4374531967244	0.438000887436293	0.661642286126232	0.998591218466416	Exon	Hippocampus
e753120	ENSG00000133110.14	ENSG00000133110	POSTN	-0.0703814412762368	-2.60723229392813	-0.437994340301411	0.661647027853461	0.998591218466416	Exon	Hippocampus
e1161458	ENSG00000198157.10	ENSG00000198157	HMGN5	-0.0289462672253068	-2.28024738798848	-0.437989600540152	0.661650460608566	0.998591218466416	Exon	Hippocampus
e357584	ENSG00000275740.1	ENSG00000275740		-0.0115973316801236	0.334565901327653	-0.437988001529793	0.6616516186877	0.998591218466416	Exon	Hippocampus
e845118	ENSG00000188659.9	ENSG00000188659	SAXO2	0.0312908723523808	-2.64407384413212	0.43798600246172	0.661653066508745	0.998591218466416	Exon	Hippocampus
e294863	ENSG00000138759.17	ENSG00000138759	FRAS1	-0.0406464789796078	-2.20832211518263	-0.43798256242811	0.661655557949167	0.998591218466416	Exon	Hippocampus
e101969	ENSG00000143774.16	ENSG00000143774	GUK1	-0.0163010780783928	2.49312015791491	-0.437977733867832	0.661659055034791	0.998591218466416	Exon	Hippocampus
e399080	ENSG00000082269.16	ENSG00000082269	FAM135A	0.0241939987302706	-1.29185070567814	0.437971383978719	0.661663653954373	0.998591218466416	Exon	Hippocampus
e729242	ENSG00000196091.13	ENSG00000196091	MYBPC1	-0.0338339196064555	0.122681010966996	-0.437971077992661	0.661663875565697	0.998591218466416	Exon	Hippocampus
e961970	ENSG00000213246.6	ENSG00000213246	SUPT4H1	-0.014666001110152	0.366515932893571	-0.437959630805212	0.66167216624704	0.998591218466416	Exon	Hippocampus
e1071230	ENSG00000170889.13	ENSG00000170889	RPS9	-0.0175148945017551	3.01072374630609	-0.437956584602646	0.661674372481125	0.998591218466416	Exon	Hippocampus
e261663	ENSG00000114346.13	ENSG00000114346	ECT2	0.0259076279390172	-2.06387054419661	0.437952218994442	0.66167753430936	0.998591218466416	Exon	Hippocampus
e878787	ENSG00000178188.14	ENSG00000178188	SH2B1	-0.0184632299838618	-0.23115209834553	-0.437947781963536	0.661680747872291	0.998591218466416	Exon	Hippocampus
e338099	ENSG00000164329.13	ENSG00000164329	PAPD4	0.0149405073275021	0.570958497409485	0.437944240094072	0.661683313110306	0.998591218466416	Exon	Hippocampus
e57896	ENSG00000134262.12	ENSG00000134262	AP4B1	0.016697969878287	-0.32363781672957	0.4379384647964	0.661687495941879	0.998591218466416	Exon	Hippocampus
e270742	ENSG00000185112.5	ENSG00000185112	FAM43A	0.0365521878728278	0.694060414331974	0.437934771298863	0.661690171009225	0.998591218466416	Exon	Hippocampus
e310765	ENSG00000164169.12	ENSG00000164169	PRMT9	-0.0188795587253602	-1.11933465144864	-0.437932680220358	0.661691685504055	0.998591218466416	Exon	Hippocampus
e614692	ENSG00000167333.12	ENSG00000167333	TRIM68	0.0148104088349607	-0.824498213858042	0.437924923219749	0.661697303639714	0.998591218466416	Exon	Hippocampus
e454741	ENSG00000238228.1	ENSG00000238228	OR7E7P	-0.0168266155867151	0.101789998602199	-0.437923532498591	0.661698310894477	0.998591218466416	Exon	Hippocampus
e482159	ENSG00000183117.18	ENSG00000183117	CSMD1	0.0281376791621677	-0.398814172044718	0.437923449652282	0.661698370897423	0.998591218466416	Exon	Hippocampus
e177269	ENSG00000178074.5	ENSG00000178074	C2orf69	0.0156213128581964	3.49608795209123	0.437922771147212	0.661698862317141	0.998591218466416	Exon	Hippocampus
e583809	ENSG00000122912.14	ENSG00000122912	SLC25A16	0.0152482513762228	1.35272875238877	0.43792200667695	0.661699415998898	0.998591218466416	Exon	Hippocampus
e127439	ENSG00000115355.15	ENSG00000115355	CCDC88A	0.0199409179912274	1.30604275982105	0.437921169803755	0.661700022120035	0.998591218466416	Exon	Hippocampus
e561701	ENSG00000107147.12	ENSG00000107147	KCNT1	-0.0377950128627381	-1.42671571356599	-0.437920753867685	0.661700323369631	0.998591218466416	Exon	Hippocampus
e357046	ENSG00000145819.15	ENSG00000145819	ARHGAP26	0.0175358190336337	1.19999412470416	0.437913588663267	0.661705512913625	0.998591218466416	Exon	Hippocampus
e417165	ENSG00000152822.13	ENSG00000152822	GRM1	-0.0316012946808396	1.55241673799302	-0.437906161631481	0.661710892108602	0.998591218466416	Exon	Hippocampus
e143706	ENSG00000144191.11	ENSG00000144191	CNGA3	0.0439310478340375	-0.114583779829424	0.43790035696034	0.661715096284564	0.998591218466416	Exon	Hippocampus
e344589	ENSG00000224032.6	ENSG00000224032	EPB41L4A-AS1	0.0187300394322037	2.61959271729898	0.437881284679983	0.661728909928501	0.998591218466416	Exon	Hippocampus
e15110	ENSG00000162551.13	ENSG00000162551	ALPL	-0.0353802680548127	-2.49614193485397	-0.437873858904716	0.661734288289662	0.998591218466416	Exon	Hippocampus
e332947	ENSG00000153914.15	ENSG00000153914	SREK1	0.0141167502233093	-0.227679528119216	0.437873387069918	0.661734630032074	0.998591218466416	Exon	Hippocampus
e907822	ENSG00000051523.10	ENSG00000051523	CYBA	-0.0466602204687388	-2.27505304570635	-0.437869216550525	0.661737650675768	0.998591218466416	Exon	Hippocampus
e907833	ENSG00000051523.10	ENSG00000051523	CYBA	-0.0466602204687388	-2.27505304570635	-0.437869216550525	0.661737650675768	0.998591218466416	Exon	Hippocampus
e907858	ENSG00000051523.10	ENSG00000051523	CYBA	-0.0466602204687388	-2.27505304570635	-0.437869216550525	0.661737650675768	0.998591218466416	Exon	Hippocampus
e64719	ENSG00000264522.5	ENSG00000264522	OTUD7B	0.0216017131641353	4.21630697858488	0.437863204451679	0.661742005157149	0.998591218466416	Exon	Hippocampus
e1112558	ENSG00000160191.17	ENSG00000160191	PDE9A	-0.028180685951467	-1.97054631960994	-0.437863068793411	0.661742103412719	0.998591218466416	Exon	Hippocampus
e872046	ENSG00000103544.14	ENSG00000103544	C16orf62	0.0135922470583016	0.195722539789115	0.437862162923542	0.661742759522974	0.998591218466416	Exon	Hippocampus
e811209	ENSG00000034053.14	ENSG00000034053	APBA2	0.0194910070348597	2.45522910136275	0.437857019311297	0.66174648498215	0.998591218466416	Exon	Hippocampus
e861578	ENSG00000059122.16	ENSG00000059122	FLYWCH1	0.0193278114729838	0.347831906544536	0.437846728599328	0.661753938451682	0.998591218466416	Exon	Hippocampus
e119161	ENSG00000213626.11	ENSG00000213626	LBH	-0.0296585004049942	-0.500097698313801	-0.43784453341967	0.661755528404795	0.998591218466416	Exon	Hippocampus
e681227	ENSG00000078246.16	ENSG00000078246	TULP3	0.0255361279889053	-1.78104249294515	0.437843090912679	0.661756573203247	0.998591218466416	Exon	Hippocampus
e200371	ENSG00000150995.18	ENSG00000150995	ITPR1	0.0267301330414225	0.858968917847145	0.437842382379229	0.66175708638967	0.998591218466416	Exon	Hippocampus
e886104	ENSG00000102935.11	ENSG00000102935	ZNF423	-0.0190825877306697	-0.77878442243552	-0.437832869238816	0.661763976714242	0.998591218466416	Exon	Hippocampus
e220781	ENSG00000178035.11	ENSG00000178035	IMPDH2	-0.0149242601921315	0.516242794592464	-0.437832669614388	0.66176412130162	0.998591218466416	Exon	Hippocampus
e366718	ENSG00000182230.11	ENSG00000182230	FAM153B	0.0411294573507791	-2.37180802634925	0.437832521175769	0.661764228815278	0.998591218466416	Exon	Hippocampus
e499454	ENSG00000170791.17	ENSG00000170791	CHCHD7	-0.021290953694657	-1.62883012374821	-0.437831917574458	0.661764666002015	0.998591218466416	Exon	Hippocampus
e1004444	ENSG00000133313.14	ENSG00000133313	CNDP2	-0.0312673903709102	-2.59598597628925	-0.4378298799049	0.661766141881215	0.998591218466416	Exon	Hippocampus
e710012	ENSG00000135426.15	ENSG00000135426	TESPA1	0.111951809194753	-3.04256436481764	0.437829220791069	0.661766619276073	0.998591218466416	Exon	Hippocampus
e816237	ENSG00000128944.13	ENSG00000128944	KNSTRN	-0.0237829993995928	-1.61928306495234	-0.437823887433128	0.661770482221873	0.998591218466416	Exon	Hippocampus
e401351	ENSG00000196586.13	ENSG00000196586	MYO6	-0.0174767550801644	0.0358112259556485	-0.437818408777805	0.661774450415835	0.998591218466416	Exon	Hippocampus
e761189	ENSG00000226977.1	ENSG00000226977	HMGN1P24	-0.0290434140012136	-2.8345130125687	-0.437817391925923	0.661775186923428	0.998591218466416	Exon	Hippocampus
e244229	ENSG00000173175.14	ENSG00000173175	ADCY5	-0.0204083045766815	0.551483629853903	-0.437814569574154	0.661777231159464	0.998591218466416	Exon	Hippocampus
e799856	ENSG00000011114.14	ENSG00000011114	BTBD7	0.0140064011540578	2.35139794544148	0.437805478917553	0.661783815560666	0.998591218466416	Exon	Hippocampus
e661491	ENSG00000020922.12	ENSG00000020922	MRE11A	0.0236972241728239	-1.61148964489643	0.437802623339492	0.661785883873409	0.998591218466416	Exon	Hippocampus
e851953	ENSG00000103852.12	ENSG00000103852	TTC23	0.0406628460315704	-2.90234744708505	0.437798086958466	0.661789169607402	0.998591218466416	Exon	Hippocampus
e1060758	ENSG00000105499.13	ENSG00000105499	PLA2G4C	0.0252969500448876	-0.551886184838468	0.437793763492781	0.661792301131339	0.998591218466416	Exon	Hippocampus
e1052524	ENSG00000105341.18	ENSG00000105341	ATP5SL	0.0273341238293191	-1.64709655111316	0.437793045889784	0.661792820898029	0.998591218466416	Exon	Hippocampus
e705592	ENSG00000196876.14	ENSG00000196876	SCN8A	0.029416735454645	1.21522603932639	0.437788020295657	0.661796460988339	0.998591218466416	Exon	Hippocampus
e336833	ENSG00000122012.13	ENSG00000122012	SV2C	0.0593879999112677	-2.89718765094315	0.437778516211331	0.661803344917811	0.998591218466416	Exon	Hippocampus
e708795	ENSG00000012822.15	ENSG00000012822	CALCOCO1	0.0169670898698752	-0.770367295124021	0.437775035497261	0.661805866050579	0.998591218466416	Exon	Hippocampus
e957310	ENSG00000167100.14	ENSG00000167100	SAMD14	0.0375646957335313	-2.52197023375281	0.437772356235732	0.661807806682021	0.998591218466416	Exon	Hippocampus
e852096	ENSG00000168904.14	ENSG00000168904	LRRC28	-0.016893608609785	1.824559199116	-0.43776677574958	0.661811848723602	0.998591218466416	Exon	Hippocampus
e765550	ENSG00000150403.17	ENSG00000150403	TMCO3	-0.0279126038622483	-1.02926354258393	-0.437763385967944	0.661814304005258	0.998591218466416	Exon	Hippocampus
e731829	ENSG00000111785.18	ENSG00000111785	RIC8B	0.0325166100654465	-2.99634028516178	0.437756149512406	0.661819545516325	0.998591218466416	Exon	Hippocampus
e844235	ENSG00000086666.18	ENSG00000086666	ZFAND6	-0.0221605795178016	0.413908232700086	-0.43775106256914	0.661823230102151	0.998591218466416	Exon	Hippocampus
e1032946	ENSG00000074855.10	ENSG00000074855	ANO8	0.0178872360440527	-0.271010477653949	0.437750919555625	0.661823333690131	0.998591218466416	Exon	Hippocampus
e390945	ENSG00000146122.16	ENSG00000146122	DAAM2	0.0257946581779862	1.24162365638743	0.437750672653908	0.66182351252674	0.998591218466416	Exon	Hippocampus
e682638	ENSG00000111319.12	ENSG00000111319	SCNN1A	0.132559171279817	-4.48030220966785	0.437746657877335	0.661826420524755	0.998591218466416	Exon	Hippocampus
e767007	ENSG00000100823.11	ENSG00000100823	APEX1	0.0201238790680321	-1.06354704581441	0.437739617659161	0.661831519934335	0.998591218466416	Exon	Hippocampus
e1120234	ENSG00000185252.18	ENSG00000185252	ZNF74	0.0311537063948743	-2.63243204297831	0.437731402251861	0.661837470583284	0.998591218466416	Exon	Hippocampus
e615819	ENSG00000132254.12	ENSG00000132254	ARFIP2	0.0142123568920226	0.0988252833380201	0.437724122681823	0.661842743397089	0.998591218466416	Exon	Hippocampus
e917227	ENSG00000108561.8	ENSG00000108561	C1QBP	-0.0154626501729743	2.51517345257728	-0.437722087613218	0.661844217462137	0.998591218466416	Exon	Hippocampus
e342407	ENSG00000164307.12	ENSG00000164307	ERAP1	0.0196973117244049	-0.788124863291654	0.437721185571601	0.661844870840049	0.998591218466416	Exon	Hippocampus
e836811	ENSG00000066933.15	ENSG00000066933	MYO9A	0.015223671034271	1.02366973836044	0.437716271340949	0.66184843038076	0.998591218466416	Exon	Hippocampus
e825389	ENSG00000104064.16	ENSG00000104064	GABPB1	-0.0199122813618969	-1.20549723713166	-0.437710850311405	0.661852357021667	0.998591218466416	Exon	Hippocampus
e991775	ENSG00000101773.17	ENSG00000101773	RBBP8	0.0360770560572069	-1.35417322997452	0.437710647241348	0.661852504112579	0.998591218466416	Exon	Hippocampus
e125852	ENSG00000179915.22	ENSG00000179915	NRXN1	-0.0367906982578092	-2.87592185954087	-0.437709818624344	0.661853104309672	0.998591218466416	Exon	Hippocampus
e398407	ENSG00000112245.9	ENSG00000112245	PTP4A1	-0.0183536427517454	3.70897823361222	-0.437706869212044	0.661855240676832	0.998591218466416	Exon	Hippocampus
e266396	ENSG00000175182.13	ENSG00000175182	FAM131A	0.0267742393065788	4.2173062771233	0.437705644387528	0.661856127862821	0.998591218466416	Exon	Hippocampus
e566836	ENSG00000185736.15	ENSG00000185736	ADARB2	0.0360428598799827	-1.1575108152878	0.437705222128114	0.661856433721143	0.998591218466416	Exon	Hippocampus
e338506	ENSG00000152380.9	ENSG00000152380	FAM151B	-0.0267381714768472	-2.3872956055843	-0.437697157538852	0.661862275216321	0.998591218466416	Exon	Hippocampus
e559515	ENSG00000125482.12	ENSG00000125482	TTF1	0.0206480141860685	-1.79544582390938	0.43769339871566	0.661864997884988	0.998591218466416	Exon	Hippocampus
e715872	ENSG00000175203.15	ENSG00000175203	DCTN2	0.0188604707956103	0.961489927759963	0.43769191592445	0.661866071932263	0.998591218466416	Exon	Hippocampus
e135873	ENSG00000114993.15	ENSG00000114993	RTKN	0.0298340999171541	0.0170270847897101	0.437675405446464	0.661878031204583	0.998591218466416	Exon	Hippocampus
e612737	ENSG00000238184.1	ENSG00000238184	CD81-AS1	0.0343321981608966	-2.4247412550916	0.437670269872494	0.661881751146505	0.998591218466416	Exon	Hippocampus
e742316	ENSG00000184445.11	ENSG00000184445	KNTC1	-0.025988786576571	-2.75634292969436	-0.437669958442762	0.661881976730229	0.998591218466416	Exon	Hippocampus
e342861	ENSG00000153922.10	ENSG00000153922	CHD1	0.0313711275520002	-1.89589495460522	0.43766516735314	0.661885447153685	0.998591218466416	Exon	Hippocampus
e989312	ENSG00000141404.15	ENSG00000141404	GNAL	0.0314994605014178	0.0091559242008097	0.437654991208814	0.661892818263115	0.998591218466416	Exon	Hippocampus
e922557	ENSG00000220205.8	ENSG00000220205	VAMP2	0.030535884916983	1.73209319167475	0.43762468079734	0.661914773862055	0.998591218466416	Exon	Hippocampus
e554943	ENSG00000148337.20	ENSG00000148337	CIZ1	0.0210211707779098	-0.0233870943779283	0.437624533384641	0.661914880642384	0.998591218466416	Exon	Hippocampus
e720713	ENSG00000258168.5	ENSG00000258168		0.0322212324834403	-1.46670283473129	0.437620326863017	0.661917927694611	0.998591218466416	Exon	Hippocampus
e1008595	ENSG00000115286.19	ENSG00000115286	NDUFS7	0.0149699828215445	1.8605814846693	0.437616709522757	0.661920547969649	0.998591218466416	Exon	Hippocampus
e653722	ENSG00000214530.8	ENSG00000214530	STARD10	-0.0259606078975489	-1.44892392257026	-0.437614056379102	0.661922469816958	0.998591218466416	Exon	Hippocampus
e891791	ENSG00000103034.14	ENSG00000103034	NDRG4	0.0253054170033151	3.44385190642239	0.437609221396712	0.661925972120024	0.998591218466416	Exon	Hippocampus
e631023	ENSG00000110514.19	ENSG00000110514	MADD	-0.021271784585394	0.963683285754766	-0.437602268504264	0.661931008580869	0.998591218466416	Exon	Hippocampus
e147516	ENSG00000144061.12	ENSG00000144061	NPHP1	0.03195414338735	-1.44146883755317	0.437602015389388	0.661931191929767	0.998591218466416	Exon	Hippocampus
e761514	ENSG00000065150.18	ENSG00000065150	IPO5	0.0120034823126852	1.51061192819616	0.437597089954178	0.66193475977281	0.998591218466416	Exon	Hippocampus
e1059829	ENSG00000105321.12	ENSG00000105321	CCDC9	0.029363838323493	-2.48534682881305	0.437593855820313	0.661937102490185	0.998591218466416	Exon	Hippocampus
e432046	ENSG00000164548.10	ENSG00000164548	TRA2A	0.0176975363017955	2.28736110147708	0.437593633582756	0.661937263473064	0.998591218466416	Exon	Hippocampus
e8310	ENSG00000054523.17	ENSG00000054523	KIF1B	0.0141532288658909	2.33618562037995	0.437589651162784	0.661940148233105	0.998591218466416	Exon	Hippocampus
e148925	ENSG00000125630.15	ENSG00000125630	POLR1B	-0.0207645118238648	-1.70917133681535	-0.437588280999373	0.661941140744524	0.998591218466416	Exon	Hippocampus
e66018	ENSG00000143409.15	ENSG00000143409	FAM63A	0.0280360181099038	-0.235800949804585	0.437584547619661	0.661943845112567	0.998591218466416	Exon	Hippocampus
e80809	ENSG00000143190.21	ENSG00000143190	POU2F1	0.0272135292018642	-2.5236933520772	0.437580102215976	0.661947065258961	0.998591218466416	Exon	Hippocampus
e905708	ENSG00000103168.16	ENSG00000103168	TAF1C	0.0221643433219167	-1.48847789816587	0.437579631219494	0.661947406438158	0.998591218466416	Exon	Hippocampus
e239330	ENSG00000198919.12	ENSG00000198919	DZIP3	0.0330768071531884	-1.56181091659652	0.43756701299067	0.661956546823905	0.998591218466416	Exon	Hippocampus
e724379	ENSG00000231738.10	ENSG00000231738	TSPAN19	-0.030577165128163	-1.39359348591087	-0.437565532983142	0.661957618914269	0.998591218466416	Exon	Hippocampus
e452841	ENSG00000127980.15	ENSG00000127980	PEX1	0.0254945832792771	-0.540120244118614	0.437555147530881	0.661965141965369	0.998591218466416	Exon	Hippocampus
e261858	ENSG00000169760.17	ENSG00000169760	NLGN1	-0.0137424470874903	1.46056535089186	-0.437546492269558	0.661971411720735	0.998591218466416	Exon	Hippocampus
e647946	ENSG00000173020.10	ENSG00000173020	GRK2	-0.0201151629055907	-0.236979449131302	-0.437535322616004	0.661979502903324	0.998591218466416	Exon	Hippocampus
e490641	ENSG00000120899.17	ENSG00000120899	PTK2B	-0.0296438134918346	1.65474264362729	-0.437532313022924	0.661981683028492	0.998591218466416	Exon	Hippocampus
e682887	ENSG00000010292.12	ENSG00000010292	NCAPD2	0.0300693988729043	-2.470814529569	0.437530541295642	0.661982966454917	0.998591218466416	Exon	Hippocampus
e397911	ENSG00000151914.19	ENSG00000151914	DST	0.0145617109074572	3.0558614781505	0.437520735175356	0.661990069955538	0.998591218466416	Exon	Hippocampus
e669651	ENSG00000177098.8	ENSG00000177098	SCN4B	0.0583059018810943	-2.85570658572795	0.437516478199625	0.661993153695295	0.998591218466416	Exon	Hippocampus
e118764	ENSG00000171103.10	ENSG00000171103	TRMT61B	-0.0200034835261672	-0.328537107994452	-0.437507243728047	0.661999843137088	0.998591218466416	Exon	Hippocampus
e189070	ENSG00000114923.16	ENSG00000114923	SLC4A3	-0.0255657248878701	1.1344720390558	-0.437505950537703	0.662000779925017	0.998591218466416	Exon	Hippocampus
e462060	ENSG00000189056.13	ENSG00000189056	RELN	-0.0455701469331766	-1.51984680430348	-0.437505518423844	0.662001092948697	0.998591218466416	Exon	Hippocampus
e362938	ENSG00000164330.16	ENSG00000164330	EBF1	-0.0314336921556996	-0.301091345637102	-0.437503626090055	0.662002463757744	0.998591218466416	Exon	Hippocampus
e641107	ENSG00000257069.5	ENSG00000257069		0.034044164927424	-0.882208734685745	0.43749242354581	0.662010578918601	0.998591218466416	Exon	Hippocampus
e453032	ENSG00000105810.9	ENSG00000105810	CDK6	0.0214344501778619	-0.607542496777965	0.437489354668908	0.662012802030342	0.998591218466416	Exon	Hippocampus
e520003	ENSG00000158106.13	ENSG00000158106	RHPN1	-0.0261695697656788	-0.661074242475261	-0.437484267868429	0.662016486943893	0.998591218466416	Exon	Hippocampus
e1134274	ENSG00000213923.10	ENSG00000213923	CSNK1E	-0.0160884297453604	-0.579114355567127	-0.437483592992553	0.662016975829277	0.998591218466416	Exon	Hippocampus
e581889	ENSG00000108064.10	ENSG00000108064	TFAM	-0.0169960018270116	-0.693273771014715	-0.43748249877081	0.662017768492406	0.998591218466416	Exon	Hippocampus
e408184	ENSG00000229276.1	ENSG00000229276	REV3L-IT1	0.0263355841531091	-2.20478454208026	0.437480008880841	0.662019572190365	0.998591218466416	Exon	Hippocampus
e820479	ENSG00000168803.14	ENSG00000168803	ADAL	-0.020953190027524	-1.17754969819673	-0.437475794912953	0.662022624829857	0.998591218466416	Exon	Hippocampus
e961459	ENSG00000180891.12	ENSG00000180891	CUEDC1	-0.0351557675614608	-2.87872746851407	-0.43747105017839	0.662026061968663	0.998591218466416	Exon	Hippocampus
e217866	ENSG00000114648.11	ENSG00000114648	KLHL18	0.024878974890736	-1.85769434437448	0.437457651416034	0.662035768220634	0.998591218466416	Exon	Hippocampus
e783024	ENSG00000126777.17	ENSG00000126777	KTN1	0.0310729731995781	-1.70463843197355	0.437454353246642	0.662038157469692	0.998591218466416	Exon	Hippocampus
e336067	ENSG00000049860.13	ENSG00000049860	HEXB	-0.0265880608341812	-0.888905061947269	-0.437433593670046	0.662053196133416	0.998591218466416	Exon	Hippocampus
e892176	ENSG00000103037.11	ENSG00000103037	SETD6	0.0207763939320726	-1.41915724934392	0.437431498584331	0.662054713864148	0.998591218466416	Exon	Hippocampus
e29170	ENSG00000164002.11	ENSG00000164002	EXO5	-0.020204298388647	-1.30087339126442	-0.437428380011816	0.662056973036039	0.998591218466416	Exon	Hippocampus
e920889	ENSG00000129194.7	ENSG00000129194	SOX15	-0.0354088693468123	-2.76162560032315	-0.437427669119172	0.662057488024874	0.998591218466416	Exon	Hippocampus
e1020310	ENSG00000127445.13	ENSG00000127445	PIN1	0.0209770651395191	1.23029397749645	0.437427392297492	0.662057688561631	0.998591218466416	Exon	Hippocampus
e345538	ENSG00000145781.8	ENSG00000145781	COMMD10	-0.0172338947772555	-0.495324160296108	-0.437426149694483	0.662058588735565	0.998591218466416	Exon	Hippocampus
e517048	ENSG00000155926.13	ENSG00000155926	SLA	-0.0341711444889899	0.35799344351075	-0.437412651070838	0.66206836752116	0.998591218466416	Exon	Hippocampus
e28080	ENSG00000127603.23	ENSG00000127603	MACF1	-0.0115334894513669	2.32223643108127	-0.437407482524101	0.662072111778243	0.998591218466416	Exon	Hippocampus
e427456	ENSG00000155026.16	ENSG00000155026	RSPH10B	0.0454136371683099	-3.11886175211474	0.437404344185978	0.662074385292779	0.998591218466416	Exon	Hippocampus
e755191	ENSG00000123200.16	ENSG00000123200	ZC3H13	-0.013638867524756	0.965985531986322	-0.437401959737754	0.662076112666966	0.998591218466416	Exon	Hippocampus
e678992	ENSG00000082805.19	ENSG00000082805	ERC1	-0.0154047799037157	1.41694679337148	-0.437401162282501	0.662076690370673	0.998591218466416	Exon	Hippocampus
e525454	ENSG00000147852.15	ENSG00000147852	VLDLR	0.0221580637370898	-0.848266693067413	0.43739271244115	0.662082811735541	0.998591218466416	Exon	Hippocampus
e714407	ENSG00000166888.10	ENSG00000166888	STAT6	0.0277640235932027	-1.51159766558419	0.437392663208498	0.662082847401488	0.998591218466416	Exon	Hippocampus
e220079	ENSG00000068745.14	ENSG00000068745	IP6K2	-0.0151948183941153	1.38573645598735	-0.437389228143558	0.66208533589094	0.998591218466416	Exon	Hippocampus
e525708	ENSG00000107249.21	ENSG00000107249	GLIS3	-0.038846841869582	-2.08458721404113	-0.437381169099192	0.662091174178649	0.998591218466416	Exon	Hippocampus
e450350	ENSG00000164659.14	ENSG00000164659	KIAA1324L	0.0211904051759215	-0.243135084787117	0.437378797574629	0.66209289220795	0.998591218466416	Exon	Hippocampus
e972664	ENSG00000125450.10	ENSG00000125450	NUP85	-0.0177651568332982	-1.17170333376238	-0.437377842951914	0.662093583776158	0.998591218466416	Exon	Hippocampus
e658539	ENSG00000137500.9	ENSG00000137500	CCDC90B	-0.0202731760471685	0.681263453772111	-0.437373639888938	0.66209662865239	0.998591218466416	Exon	Hippocampus
e12051	ENSG00000157191.19	ENSG00000157191	NECAP2	0.0230943655182026	-1.13501135511258	0.437371224752306	0.662098378281847	0.998591218466416	Exon	Hippocampus
e939658	ENSG00000006125.16	ENSG00000006125	AP2B1	-0.0308449779955371	-3.13401033661147	-0.437367922141634	0.66210077083889	0.998591218466416	Exon	Hippocampus
e300190	ENSG00000197894.10	ENSG00000197894	ADH5	-0.0159188163888563	1.02499440065453	-0.437364319198835	0.662103380973741	0.998591218466416	Exon	Hippocampus
e638109	ENSG00000149499.11	ENSG00000149499	EML3	-0.0298482371968651	-2.23300083542531	-0.43735838263742	0.662107681696541	0.998591218466416	Exon	Hippocampus
e44822	ENSG00000162620.15	ENSG00000162620	LRRIQ3	-0.0444930394975938	-1.56022518016309	-0.437333030874818	0.662126047825255	0.998591218466416	Exon	Hippocampus
e1172467	ENSG00000241489.7	ENSG00000241489		-0.0269653442789311	-1.55790636069472	-0.437330571198945	0.662127829752599	0.998591218466416	Exon	Hippocampus
e1084515	ENSG00000197586.12	ENSG00000197586	ENTPD6	0.0204511938479775	1.30994709753819	0.437328680387988	0.662129199563555	0.998591218466416	Exon	Hippocampus
e364899	ENSG00000134516.15	ENSG00000134516	DOCK2	-0.0436889904886816	-3.10540797430772	-0.437326108388516	0.662131062868022	0.998591218466416	Exon	Hippocampus
e223131	ENSG00000182179.11	ENSG00000182179	UBA7	-0.0339411032184361	-2.1283774367801	-0.437324083021128	0.66213253016222	0.998591218466416	Exon	Hippocampus
e739020	ENSG00000122966.14	ENSG00000122966	CIT	0.0304703465529274	-0.501815126528552	0.43731866937306	0.662136452130846	0.998591218466416	Exon	Hippocampus
e854892	ENSG00000130731.15	ENSG00000130731	C16orf13	-0.0174748567726096	1.09386485226412	-0.437298629813491	0.662150970060584	0.998591218466416	Exon	Hippocampus
e876127	ENSG00000140750.16	ENSG00000140750	ARHGAP17	-0.0206403946735593	-1.19419417243098	-0.437297480004055	0.662151803059436	0.998591218466416	Exon	Hippocampus
e1008902	ENSG00000115257.15	ENSG00000115257	PCSK4	0.0306450373441104	-3.03022148732239	0.437294309478646	0.662154100002254	0.998591218466416	Exon	Hippocampus
e113215	ENSG00000118965.14	ENSG00000118965	WDR35	0.0226539177536922	-1.01330422721847	0.437289216375149	0.662157789797216	0.998591218466416	Exon	Hippocampus
e218674	ENSG00000172113.8	ENSG00000172113	NME6	-0.0287998777627106	-2.17324394439758	-0.437283235282723	0.662162122923033	0.998591218466416	Exon	Hippocampus
e657439	ENSG00000149262.16	ENSG00000149262	INTS4	-0.0182324992604775	-1.11953554788126	-0.437280147833824	0.662164359693538	0.998591218466416	Exon	Hippocampus
e1091965	ENSG00000124177.14	ENSG00000124177	CHD6	0.0122880528751179	0.31886457601106	0.437279963701527	0.66216449309234	0.998591218466416	Exon	Hippocampus
e1107390	ENSG00000159131.16	ENSG00000159131	GART	-0.0196275143486486	-1.3594381080587	-0.437278110116893	0.662165835964205	0.998591218466416	Exon	Hippocampus
e478310	ENSG00000164896.19	ENSG00000164896	FASTK	0.0166642748487385	0.24816496608255	0.437277268479622	0.662166445707972	0.998591218466416	Exon	Hippocampus
e154169	ENSG00000163040.14	ENSG00000163040	CCDC74A	-0.0395240571415483	-2.62767165331844	-0.437274654498384	0.662168339469133	0.998591218466416	Exon	Hippocampus
e1089169	ENSG00000131051.21	ENSG00000131051	RBM39	0.0155088882504704	-0.279796995859414	0.437273238139224	0.662169365585273	0.998591218466416	Exon	Hippocampus
e503221	ENSG00000147604.13	ENSG00000147604	RPL7	-0.0166086966032388	3.80285485749871	-0.437254099047984	0.662183231431892	0.998591218466416	Exon	Hippocampus
e430478	ENSG00000048052.21	ENSG00000048052	HDAC9	0.0511784958468824	-2.4273350399848	0.437252992171201	0.662184033343101	0.998591218466416	Exon	Hippocampus
e383674	ENSG00000204371.11	ENSG00000204371	EHMT2	-0.0185791575883381	-0.411159097940763	-0.437240285119615	0.662193239388517	0.998591218466416	Exon	Hippocampus
e883466	ENSG00000140678.16	ENSG00000140678	ITGAX	0.0489542507847763	-3.06273553843643	0.437239622450513	0.662193719482556	0.998591218466416	Exon	Hippocampus
e942770	ENSG00000108298.9	ENSG00000108298	RPL19	-0.0157695613637516	4.37239163367181	-0.437238914429127	0.662194232433813	0.998591218466416	Exon	Hippocampus
e51450	ENSG00000162688.16	ENSG00000162688	AGL	-0.0193088881223976	-0.625833358141204	-0.437231085541176	0.662199904360548	0.998591218466416	Exon	Hippocampus
e648622	ENSG00000172725.13	ENSG00000172725	CORO1B	0.0203195167412956	-0.581882215391391	0.437225865060503	0.662203686541202	0.998591218466416	Exon	Hippocampus
e317097	ENSG00000151718.15	ENSG00000151718	WWC2	0.0180384878710205	-0.999307902402922	0.437221762680554	0.662206658676289	0.998591218466416	Exon	Hippocampus
e548683	ENSG00000138835.22	ENSG00000138835	RGS3	0.0269859170113461	-0.139076906651083	0.437212268473947	0.662213537158774	0.998591218466416	Exon	Hippocampus
e673031	ENSG00000154114.12	ENSG00000154114	TBCEL	-0.0160415555450462	0.315287470456392	-0.437212243999525	0.662213554890348	0.998591218466416	Exon	Hippocampus
e1045457	ENSG00000181666.17	ENSG00000181666	HKR1	-0.0217532361600003	-1.86563459312352	-0.437207610770046	0.662216911641273	0.998591218466416	Exon	Hippocampus
e737441	ENSG00000089060.11	ENSG00000089060	SLC8B1	-0.0208294732387041	-0.988506662782422	-0.437207221351565	0.66221719377327	0.998591218466416	Exon	Hippocampus
e763513	ENSG00000041515.15	ENSG00000041515	MYO16	-0.0307135316916689	0.764849907422152	-0.437190360330039	0.662229409556241	0.998591218466416	Exon	Hippocampus
e179068	ENSG00000155755.18	ENSG00000155755	TMEM237	-0.0172743409641474	-0.984461539751417	-0.437189012839924	0.662230385814556	0.998591218466416	Exon	Hippocampus
e780882	ENSG00000012983.11	ENSG00000012983	MAP4K5	0.0209624467099759	-0.307802999340398	0.437185416101473	0.662232991658996	0.998591218466416	Exon	Hippocampus
e387293	ENSG00000231925.11	ENSG00000231925	TAPBP	-0.0153759753083932	2.5729047092086	-0.437181773121328	0.662235631009823	0.998591218466416	Exon	Hippocampus
e735483	ENSG00000111271.14	ENSG00000111271	ACAD10	0.0239713984380487	-1.81877064705173	0.437180093286258	0.662236848057152	0.998591218466416	Exon	Hippocampus
e735485	ENSG00000111271.14	ENSG00000111271	ACAD10	0.0239713984380487	-1.81877064705173	0.437180093286258	0.662236848057152	0.998591218466416	Exon	Hippocampus
e735489	ENSG00000111271.14	ENSG00000111271	ACAD10	0.0239713984380487	-1.81877064705173	0.437180093286258	0.662236848057152	0.998591218466416	Exon	Hippocampus
e735512	ENSG00000111271.14	ENSG00000111271	ACAD10	0.0239713984380487	-1.81877064705173	0.437180093286258	0.662236848057152	0.998591218466416	Exon	Hippocampus
e735525	ENSG00000111271.14	ENSG00000111271	ACAD10	0.0239713984380487	-1.81877064705173	0.437180093286258	0.662236848057152	0.998591218466416	Exon	Hippocampus
e735547	ENSG00000111271.14	ENSG00000111271	ACAD10	0.0239713984380487	-1.81877064705173	0.437180093286258	0.662236848057152	0.998591218466416	Exon	Hippocampus
e735552	ENSG00000111271.14	ENSG00000111271	ACAD10	0.0239713984380487	-1.81877064705173	0.437180093286258	0.662236848057152	0.998591218466416	Exon	Hippocampus
e735559	ENSG00000111271.14	ENSG00000111271	ACAD10	0.0239713984380487	-1.81877064705173	0.437180093286258	0.662236848057152	0.998591218466416	Exon	Hippocampus
e735562	ENSG00000111271.14	ENSG00000111271	ACAD10	0.0239713984380487	-1.81877064705173	0.437180093286258	0.662236848057152	0.998591218466416	Exon	Hippocampus
e788	ENSG00000188157.13	ENSG00000188157	AGRN	0.030963241425646	-1.88134675223911	0.437172931928636	0.662242036499873	0.998591218466416	Exon	Hippocampus
e922542	ENSG00000263620.1	ENSG00000263620		0.0263512956188184	1.76233010805757	0.437158308590089	0.662252631239103	0.998591218466416	Exon	Hippocampus
e544998	ENSG00000095380.10	ENSG00000095380	NANS	-0.0231894424236018	-0.333769398263183	-0.437155403279443	0.662254736170666	0.998591218466416	Exon	Hippocampus
e240797	ENSG00000206530.9	ENSG00000206530	CFAP44	0.0329686800337346	-1.73731085541065	0.437152111142567	0.662257121365598	0.998591218466416	Exon	Hippocampus
e306523	ENSG00000164111.14	ENSG00000164111	ANXA5	-0.028791595645246	0.760205352917823	-0.437149309192775	0.662259151416479	0.998591218466416	Exon	Hippocampus
e32997	ENSG00000173846.12	ENSG00000173846	PLK3	-0.0332259269966652	-1.74283712916472	-0.437140930482416	0.662265221921401	0.998591218466416	Exon	Hippocampus
e314368	ENSG00000170088.13	ENSG00000170088	TMEM192	-0.0140675612208487	1.56979215301622	-0.437140510973231	0.662265525862864	0.998591218466416	Exon	Hippocampus
e282410	ENSG00000163138.18	ENSG00000163138	PACRGL	-0.0207636769813683	0.452692006923628	-0.437137302624281	0.662267850367504	0.998591218466416	Exon	Hippocampus
e412480	ENSG00000112282.17	ENSG00000112282	MED23	0.0124341672923556	0.0430008563091362	0.437136131345341	0.662268698980291	0.998591218466416	Exon	Hippocampus
e405676	ENSG00000164418.19	ENSG00000164418	GRIK2	-0.0268759192686838	0.83543326847169	-0.437135996700064	0.662268796533258	0.998591218466416	Exon	Hippocampus
e815188	ENSG00000172575.11	ENSG00000172575	RASGRP1	0.0331687714117619	-0.336250299229872	0.43713406271475	0.66227019774165	0.998591218466416	Exon	Hippocampus
e124506	ENSG00000171132.13	ENSG00000171132	PRKCE	-0.0295620686910216	1.06722611154288	-0.437133207604589	0.662270817285271	0.998591218466416	Exon	Hippocampus
e567648	ENSG00000108021.19	ENSG00000108021	FAM208B	0.0174846630589286	-0.348222782732032	0.437131252575481	0.662272233742021	0.998591218466416	Exon	Hippocampus
e735092	ENSG00000111249.13	ENSG00000111249	CUX2	0.0627005930633624	-2.85936717619134	0.43711909876691	0.662281039440779	0.998591218466416	Exon	Hippocampus
e850338	ENSG00000166965.12	ENSG00000166965	RCCD1	0.0225526853023664	-1.77584237489606	0.437114421001872	0.662284428595825	0.998591218466416	Exon	Hippocampus
e915355	ENSG00000141456.14	ENSG00000141456	PELP1	0.0180612362006839	-1.08224446431948	0.437111648989276	0.662286436989947	0.998591218466416	Exon	Hippocampus
e508201	ENSG00000175305.17	ENSG00000175305	CCNE2	0.0395885107624902	-2.17030534856319	0.437110075903185	0.662287576732195	0.998591218466416	Exon	Hippocampus
e753239	ENSG00000133110.14	ENSG00000133110	POSTN	-0.0680837929113766	-2.62715689948608	-0.437107638193871	0.66228934291826	0.998591218466416	Exon	Hippocampus
e433716	ENSG00000106069.20	ENSG00000106069	CHN2	-0.0332596514499627	-1.52160116958336	-0.437106298236969	0.662290313753935	0.998591218466416	Exon	Hippocampus
e894094	ENSG00000172831.11	ENSG00000172831	CES2	0.0171516559625567	0.728870234505395	0.43710180525449	0.662293569047625	0.998591218466416	Exon	Hippocampus
e942749	ENSG00000108298.9	ENSG00000108298	RPL19	-0.0157644780978588	4.37239527105137	-0.437098084385646	0.66229626492786	0.998591218466416	Exon	Hippocampus
e548447	ENSG00000148218.15	ENSG00000148218	ALAD	-0.0155325364191901	0.149572059149342	-0.437092526850934	0.662300291535371	0.998591218466416	Exon	Hippocampus
e204000	ENSG00000157103.10	ENSG00000157103	SLC6A1	-0.0211814531470871	1.81324550728521	-0.437080881370276	0.662308729081693	0.998591218466416	Exon	Hippocampus
e1138527	ENSG00000100347.14	ENSG00000100347	SAMM50	-0.0167174281422649	-0.88633073163881	-0.437079158964727	0.662309977026675	0.998591218466416	Exon	Hippocampus
e905809	ENSG00000103168.16	ENSG00000103168	TAF1C	0.0210103499749824	0.857451276924073	0.437076759604065	0.662311715451638	0.998591218466416	Exon	Hippocampus
e340983	ENSG00000133302.12	ENSG00000133302	SLF1	0.0238570774191331	-1.54167495619314	0.437073814753231	0.662313849106771	0.998591218466416	Exon	Hippocampus
e314259	ENSG00000145416.13	ENSG00000145416	MARCH1	-0.0353561253954755	-2.44606465049605	-0.437070507788879	0.662316245130041	0.998591218466416	Exon	Hippocampus
e353994	ENSG00000015479.17	ENSG00000015479	MATR3	0.0115495850239529	2.22738662285702	0.437064048936187	0.662320924828038	0.998591218466416	Exon	Hippocampus
e1004919	ENSG00000197971.14	ENSG00000197971	MBP	0.0394718741464767	4.45294383069353	0.4370544474627	0.662327881505396	0.998591218466416	Exon	Hippocampus
e606444	ENSG00000150760.12	ENSG00000150760	DOCK1	0.0182584208632753	0.895037042199595	0.437052203095655	0.662329507649334	0.998591218466416	Exon	Hippocampus
e212891	ENSG00000114739.13	ENSG00000114739	ACVR2B	0.0182236060621502	-0.426819032834914	0.437051249868243	0.662330198305556	0.998591218466416	Exon	Hippocampus
e33719	ENSG00000132781.17	ENSG00000132781	MUTYH	0.0180388838508088	-0.828280925718505	0.437049377545006	0.662331554888966	0.998591218466416	Exon	Hippocampus
e269878	ENSG00000127249.14	ENSG00000127249	ATP13A4	-0.0223083984609571	0.267126297148648	-0.437048512326028	0.662332181779874	0.998591218466416	Exon	Hippocampus
e398837	ENSG00000219085.1	ENSG00000219085	NPM1P37	-0.0168927072804547	-0.310548389598444	-0.437040562948755	0.662337941480121	0.998591218466416	Exon	Hippocampus
e646328	ENSG00000174744.13	ENSG00000174744	BRMS1	-0.0219865374477291	-1.47233020638813	-0.437039929601332	0.662338400371182	0.998591218466416	Exon	Hippocampus
e806565	ENSG00000140104.13	ENSG00000140104	C14orf79	-0.0226101936625689	-0.645918390877862	-0.437020530839548	0.662352455780728	0.998591218466416	Exon	Hippocampus
e684560	ENSG00000010626.14	ENSG00000010626	LRRC23	-0.0227003941552631	-0.546499983389161	-0.437016568133044	0.662355326981911	0.998591218466416	Exon	Hippocampus
e11295	ENSG00000116786.11	ENSG00000116786	PLEKHM2	-0.0189871636240491	0.242223269499054	-0.437015770592365	0.662355904845077	0.998591218466416	Exon	Hippocampus
e662459	ENSG00000165895.17	ENSG00000165895	ARHGAP42	0.0390795727327602	-2.91422019696231	0.437013057554314	0.662357870595546	0.998591218466416	Exon	Hippocampus
e1081000	ENSG00000101333.16	ENSG00000101333	PLCB4	0.0431119356061227	-2.41570163254592	0.437011314374228	0.662359133629957	0.998591218466416	Exon	Hippocampus
e825317	ENSG00000104064.16	ENSG00000104064	GABPB1	-0.019951554355317	-1.19189728785724	-0.437010613019187	0.662359641802366	0.998591218466416	Exon	Hippocampus
e984104	ENSG00000141551.14	ENSG00000141551	CSNK1D	-0.016832589743756	-0.290900089129552	-0.4370084026223	0.662361243364148	0.998591218466416	Exon	Hippocampus
e1169511	ENSG00000147256.10	ENSG00000147256	ARHGAP36	-0.0778184419202605	-3.56832672757959	-0.43700819019121	0.662361397282975	0.998591218466416	Exon	Hippocampus
e862844	ENSG00000122390.17	ENSG00000122390	NAA60	0.0217000763633464	-1.76441560878773	0.43700314560285	0.662365052388334	0.998591218466416	Exon	Hippocampus
e298737	ENSG00000249755.2	ENSG00000249755		-0.0303076356534698	-3.00107862677073	-0.436996876369667	0.662369594833216	0.998591218466416	Exon	Hippocampus
e488890	ENSG00000158941.16	ENSG00000158941	CCAR2	-0.0144718415656906	0.116551478712555	-0.436985354901588	0.662377942877717	0.998591218466416	Exon	Hippocampus
e308813	ENSG00000248863.2	ENSG00000248863		-0.0256764854312871	-1.72110937103861	-0.436985255604494	0.66237801482503	0.998591218466416	Exon	Hippocampus
e893570	ENSG00000135720.12	ENSG00000135720	DYNC1LI2	0.0146014495973585	1.91328206438612	0.43698282004179	0.662379779552296	0.998591218466416	Exon	Hippocampus
e707762	ENSG00000123349.13	ENSG00000123349	PFDN5	0.0138028331680368	3.77747790560514	0.436979541512607	0.662382155067847	0.998591218466416	Exon	Hippocampus
e430961	ENSG00000105855.9	ENSG00000105855	ITGB8	-0.0276839230925286	-0.732676880017919	-0.436976337006918	0.66238447695168	0.998591218466416	Exon	Hippocampus
e463261	ENSG00000164597.13	ENSG00000164597	COG5	-0.0140027973466525	-0.693240690117721	-0.436972716455468	0.66238710029308	0.998591218466416	Exon	Hippocampus
e268831	ENSG00000073849.14	ENSG00000073849	ST6GAL1	0.0208727781928044	0.682627278759593	0.436971483894535	0.662387993370172	0.998591218466416	Exon	Hippocampus
e266422	ENSG00000175182.13	ENSG00000175182	FAM131A	0.0267290283177835	4.21736406648965	0.43697057088896	0.662388654907241	0.998591218466416	Exon	Hippocampus
e773702	ENSG00000100926.14	ENSG00000100926	TM9SF1	0.0235674537124508	0.0418088717600401	0.436969735645052	0.662389260100718	0.998591218466416	Exon	Hippocampus
e347968	ENSG00000145794.16	ENSG00000145794	MEGF10	0.0215701852454044	0.0770114085957949	0.4369606290793	0.662395858468133	0.998591218466416	Exon	Hippocampus
e578214	ENSG00000172661.17	ENSG00000172661	FAM21C	0.0143401603179826	-0.273671116947837	0.436959628376931	0.662396583551188	0.998591218466416	Exon	Hippocampus
e942764	ENSG00000108298.9	ENSG00000108298	RPL19	-0.0157592572565064	4.37238130953379	-0.436958027124733	0.662397743777777	0.998591218466416	Exon	Hippocampus
e264767	ENSG00000114770.16	ENSG00000114770	ABCC5	-0.0172437848497022	1.11344315869756	-0.436956614269356	0.662398767497502	0.998591218466416	Exon	Hippocampus
e307936	ENSG00000164040.16	ENSG00000164040	PGRMC2	0.0149342231306307	0.525743156495312	0.436953279941646	0.662401183470606	0.998591218466416	Exon	Hippocampus
e295142	ENSG00000163291.14	ENSG00000163291	PAQR3	-0.015217295423389	-0.0435296648466979	-0.436953141837756	0.662401283537416	0.998591218466416	Exon	Hippocampus
e10755	ENSG00000171729.13	ENSG00000171729	TMEM51	0.019695142841481	-0.610648963238702	0.43695023371466	0.662403390695986	0.998591218466416	Exon	Hippocampus
e1129675	ENSG00000185721.11	ENSG00000185721	DRG1	0.0135657608992288	-0.0616633587316634	0.436944765365168	0.662407352942511	0.998591218466416	Exon	Hippocampus
e732075	ENSG00000110851.11	ENSG00000110851	PRDM4	0.0143842191725089	-0.854963799456256	0.43692630444402	0.662420729392574	0.998591218466416	Exon	Hippocampus
e236598	ENSG00000080822.16	ENSG00000080822	CLDND1	0.030613789411419	2.36700288517775	0.436919397481214	0.662425734080883	0.998591218466416	Exon	Hippocampus
e1041742	ENSG00000105698.15	ENSG00000105698	USF2	0.0219194619175528	-0.568038838845245	0.436911787554193	0.662431248144719	0.998591218466416	Exon	Hippocampus
e56970	ENSG00000116489.12	ENSG00000116489	CAPZA1	-0.01577219902174	0.711980279607508	-0.436907640874658	0.662434252787794	0.998591218466416	Exon	Hippocampus
e1044616	ENSG00000196357.11	ENSG00000196357	ZNF565	0.012897091948052	1.42892667825881	0.436906515743701	0.662435068047524	0.998591218466416	Exon	Hippocampus
e192964	ENSG00000204120.14	ENSG00000204120	GIGYF2	-0.0255720905628056	-2.26649999217449	-0.436904511422139	0.662436520361822	0.998591218466416	Exon	Hippocampus
e924775	ENSG00000007174.17	ENSG00000007174	DNAH9	-0.0325003383415316	0.764096364648897	-0.436903868465945	0.662436986242663	0.998591218466416	Exon	Hippocampus
e601728	ENSG00000198924.7	ENSG00000198924	DCLRE1A	0.0194329744306822	-0.674055954449166	0.436903549344856	0.662437217475263	0.998591218466416	Exon	Hippocampus
e661633	ENSG00000134627.11	ENSG00000134627	PIWIL4	-0.0299654888196995	-2.78112402036045	-0.436900283255881	0.662439584059188	0.998591218466416	Exon	Hippocampus
e98634	ENSG00000116141.15	ENSG00000116141	MARK1	0.0169110172568958	0.226874292320496	0.436898741918455	0.662440700902066	0.998591218466416	Exon	Hippocampus
e692897	ENSG00000118307.18	ENSG00000118307	CASC1	0.0350850319331913	-1.44474611380613	0.43688405367665	0.662451343942502	0.998591218466416	Exon	Hippocampus
e36632	ENSG00000085832.16	ENSG00000085832	EPS15	-0.0320461849326162	-1.81304747957679	-0.436881476541378	0.662453211331325	0.998591218466416	Exon	Hippocampus
e811262	ENSG00000104067.16	ENSG00000104067	TJP1	-0.0168400858179113	1.01733596550419	-0.436881137413736	0.662453457062925	0.998591218466416	Exon	Hippocampus
e253554	ENSG00000175066.15	ENSG00000175066	GK5	-0.0284653308133996	-1.96036447160076	-0.436881002573712	0.662453554767901	0.998591218466416	Exon	Hippocampus
e228874	ENSG00000163932.13	ENSG00000163932	PRKCD	0.0285115212032416	-1.03611632720227	0.436880269105218	0.662454086238701	0.998591218466416	Exon	Hippocampus
e490631	ENSG00000120899.17	ENSG00000120899	PTK2B	-0.0289977930579108	2.72768596816398	-0.436871700765664	0.662460294864686	0.998591218466416	Exon	Hippocampus
e822624	ENSG00000166710.17	ENSG00000166710	B2M	-0.0321078383967532	1.39947219933019	-0.436866248062185	0.662464245910301	0.998591218466416	Exon	Hippocampus
e1142283	ENSG00000205560.12	ENSG00000205560	CPT1B	0.0266200679362584	-2.07620817842147	0.436849534979978	0.662476356319539	0.998591218466416	Exon	Hippocampus
e918892	ENSG00000072778.19	ENSG00000072778	ACADVL	-0.0172151735272936	1.07994407904849	-0.436848287324436	0.662477260382502	0.998591218466416	Exon	Hippocampus
e1082034	ENSG00000172264.16	ENSG00000172264	MACROD2	-0.0240505672934648	-0.818435257670279	-0.436837734578697	0.662484907021254	0.998591218466416	Exon	Hippocampus
e1010906	ENSG00000065717.14	ENSG00000065717	TLE2	-0.0289432492559561	-1.96242990255161	-0.436834012718657	0.662487603931503	0.998591218466416	Exon	Hippocampus
e1059722	ENSG00000130749.9	ENSG00000130749	ZC3H4	0.0178700738140805	-0.563640229899275	0.436827735504124	0.662492152496221	0.998591218466416	Exon	Hippocampus
e665983	ENSG00000109846.7	ENSG00000109846	CRYAB	-0.0358307217821721	4.67185800980961	-0.436824544479089	0.662494464766081	0.998591218466416	Exon	Hippocampus
e25312	ENSG00000116560.10	ENSG00000116560	SFPQ	-0.0139650196364263	1.08996818867767	-0.436817393216443	0.66249964670177	0.998591218466416	Exon	Hippocampus
e1040039	ENSG00000131941.7	ENSG00000131941	RHPN2	0.0374024052033277	-2.76598344062103	0.436810232695416	0.662504835362506	0.998591218466416	Exon	Hippocampus
e753955	ENSG00000277662.1	ENSG00000277662		-0.0374099134919013	-3.02411207856226	-0.436808977028425	0.662505745246296	0.998591218466416	Exon	Hippocampus
e901748	ENSG00000182149.20	ENSG00000182149	IST1	-0.0115750885644424	1.24692686934365	-0.436804822605774	0.662508755635463	0.998591218466416	Exon	Hippocampus
e929992	ENSG00000108448.20	ENSG00000108448	TRIM16L	0.0331044847863906	-2.6050702504241	0.436797130139482	0.662514329785996	0.998591218466416	Exon	Hippocampus
e276489	ENSG00000130997.16	ENSG00000130997	POLN	0.038222137646639	-3.03945892759884	0.436796835447734	0.662514543327268	0.998591218466416	Exon	Hippocampus
e590973	ENSG00000173267.13	ENSG00000173267	SNCG	-0.0370489781100412	2.02631566186441	-0.436790038727399	0.662519468414474	0.998591218466416	Exon	Hippocampus
e188064	ENSG00000054356.13	ENSG00000054356	PTPRN	0.0320841352838844	1.61544922078979	0.436787606832403	0.662521230634859	0.998591218466416	Exon	Hippocampus
e944151	ENSG00000008838.18	ENSG00000008838	MED24	-0.0198658800572079	-0.711719432627104	-0.436787197445663	0.662521527288336	0.998591218466416	Exon	Hippocampus
e1123283	ENSG00000133460.19	ENSG00000133460	SLC2A11	-0.0267259248942534	-2.44270663555705	-0.436783426756625	0.662524259641217	0.998591218466416	Exon	Hippocampus
e6789	ENSG00000171680.20	ENSG00000171680	PLEKHG5	0.0510526524418578	-3.1070700452658	0.436781518840856	0.662525642175172	0.998591218466416	Exon	Hippocampus
e1055334	ENSG00000167637.16	ENSG00000167637	ZNF283	0.0255595304461566	-1.9777268154005	0.436779476333313	0.662527122239711	0.998591218466416	Exon	Hippocampus
e927195	ENSG00000170160.17	ENSG00000170160	CCDC144A	0.0447529260414935	-2.17328399411854	0.436777389643856	0.662528634321206	0.998591218466416	Exon	Hippocampus
e1007015	ENSG00000065268.10	ENSG00000065268	WDR18	-0.0234773807545415	-1.85359480228902	-0.436774497422685	0.662530730118865	0.998591218466416	Exon	Hippocampus
e628484	ENSG00000254427.1	ENSG00000254427		0.0422189456053421	-2.87786159081242	0.436767484405414	0.662535811990607	0.998591218466416	Exon	Hippocampus
e47257	ENSG00000117151.12	ENSG00000117151	CTBS	-0.0371721037022792	-0.165647488032709	-0.436766929164911	0.662536214337499	0.998591218466416	Exon	Hippocampus
e255331	ENSG00000047457.13	ENSG00000047457	CP	-0.100193339032833	-0.55682935606418	-0.436764351532517	0.662538082182308	0.998591218466416	Exon	Hippocampus
e26309	ENSG00000116885.18	ENSG00000116885	OSCP1	0.021882686382309	-0.879941335466354	0.436762581698743	0.662539364668507	0.998591218466416	Exon	Hippocampus
e338401	ENSG00000039319.16	ENSG00000039319	ZFYVE16	0.0333298974175237	-1.90151503933124	0.436760325957706	0.662540999262299	0.998591218466416	Exon	Hippocampus
e1009237	ENSG00000071564.14	ENSG00000071564	TCF3	-0.0282533506785656	-2.29025569515615	-0.436753738870583	0.662545772519679	0.998591218466416	Exon	Hippocampus
e214487	ENSG00000168038.10	ENSG00000168038	ULK4	0.0244820161241927	-1.49424128030496	0.436749731317121	0.662548676554215	0.998591218466416	Exon	Hippocampus
e1139699	ENSG00000241990.5	ENSG00000241990	PRR34-AS1	0.0284249404496816	-1.7573312821388	0.436744989362162	0.662552112772213	0.998591218466416	Exon	Hippocampus
e829158	ENSG00000157450.15	ENSG00000157450	RNF111	0.0108465930041905	2.65545761077141	0.43674476187207	0.662552277621185	0.998591218466416	Exon	Hippocampus
e180350	ENSG00000138443.15	ENSG00000138443	ABI2	0.0168930550224275	1.76541214754559	0.43674383073255	0.662552952364554	0.998591218466416	Exon	Hippocampus
e245757	ENSG00000114544.16	ENSG00000114544	SLC41A3	-0.015599749827665	0.565599662394987	-0.436742464363818	0.662553942494054	0.998591218466416	Exon	Hippocampus
e603081	ENSG00000151893.14	ENSG00000151893	CACUL1	0.0161117900467054	-0.753710363087781	0.436736642823255	0.662558161039145	0.998591218466416	Exon	Hippocampus
e49540	ENSG00000122484.8	ENSG00000122484	RPAP2	0.0119043088807227	2.48568992613869	0.436736642457284	0.662558161304344	0.998591218466416	Exon	Hippocampus
e196603	ENSG00000172428.10	ENSG00000172428	COPS9	0.0199607369419028	2.09935289411539	0.436736640477537	0.662558162738958	0.998591218466416	Exon	Hippocampus
e220832	ENSG00000198218.10	ENSG00000198218	QRICH1	0.0164688922705673	-1.10785872928835	0.436721472781071	0.662569153971392	0.998591218466416	Exon	Hippocampus
e755664	ENSG00000102468.10	ENSG00000102468	HTR2A	0.0359034329011437	0.473437631501574	0.436714490257612	0.662574213863677	0.998591218466416	Exon	Hippocampus
e389991	ENSG00000164530.13	ENSG00000164530	PI16	0.0402072670240394	-1.24879215663498	0.436713965620593	0.662574594043018	0.998591218466416	Exon	Hippocampus
e971372	ENSG00000170412.16	ENSG00000170412	GPRC5C	-0.0334341810915173	-1.56240203219608	-0.436713699957138	0.662574786556644	0.998591218466416	Exon	Hippocampus
e713958	ENSG00000025423.11	ENSG00000025423	HSD17B6	0.0288677761425778	-1.1196783260615	0.436689157761975	0.662592571210622	0.998591218466416	Exon	Hippocampus
e841588	ENSG00000167196.13	ENSG00000167196	FBXO22	-0.0165010534358004	0.0031484788899556	-0.436685207522496	0.662595433794015	0.998591218466416	Exon	Hippocampus
e1032997	ENSG00000130299.16	ENSG00000130299	GTPBP3	0.0290923412735593	-2.35269592684799	0.436671885342948	0.662605087890752	0.998591218466416	Exon	Hippocampus
e430020	ENSG00000136261.14	ENSG00000136261	BZW2	0.0200433421655882	-0.835886905110269	0.436670264164626	0.662606262703287	0.998591218466416	Exon	Hippocampus
e914446	ENSG00000004660.14	ENSG00000004660	CAMKK1	-0.029576765813431	-0.316430284228771	-0.436669830705387	0.662606576816527	0.998591218466416	Exon	Hippocampus
e786955	ENSG00000054654.15	ENSG00000054654	SYNE2	0.0292787164117027	-2.79779078831053	0.436669005480094	0.662607174829533	0.998591218466416	Exon	Hippocampus
e900190	ENSG00000157353.16	ENSG00000157353	FUK	-0.0341035498628392	-3.10303954525	-0.43665820137555	0.662615004220523	0.998591218466416	Exon	Hippocampus
e340988	ENSG00000133302.12	ENSG00000133302	SLF1	0.0229348371096896	-1.49935601980114	0.436656537952538	0.662616209653572	0.998591218466416	Exon	Hippocampus
e610944	ENSG00000177830.17	ENSG00000177830	CHID1	0.0193641877957128	-0.58348254220174	0.436653530765084	0.662618388874862	0.998591218466416	Exon	Hippocampus
e409646	ENSG00000164465.18	ENSG00000164465	DCBLD1	0.0323116630851681	-0.48921315829787	0.436652829423629	0.66261889711703	0.998591218466416	Exon	Hippocampus
e201549	ENSG00000206573.8	ENSG00000206573	THUMPD3-AS1	0.0200386452292202	1.42400454540315	0.436651172653068	0.662620097732066	0.998591218466416	Exon	Hippocampus
e567008	ENSG00000107959.15	ENSG00000107959	PITRM1	-0.0143779466271053	0.76265962165458	-0.436650951849274	0.662620257742432	0.998591218466416	Exon	Hippocampus
e1059867	ENSG00000134815.18	ENSG00000134815	DHX34	-0.0208187352835952	-1.25724333387863	-0.436650052408672	0.662620909542171	0.998591218466416	Exon	Hippocampus
e799335	ENSG00000140090.17	ENSG00000140090	SLC24A4	0.046635143554791	-0.66409389157384	0.436647071536629	0.662623069699567	0.998591218466416	Exon	Hippocampus
e979554	ENSG00000167291.15	ENSG00000167291	TBC1D16	-0.0302188284979251	-2.5614105832389	-0.436646248525558	0.66262366611394	0.998591218466416	Exon	Hippocampus
e347004	ENSG00000151292.17	ENSG00000151292	CSNK1G3	-0.0329502424485925	-1.55215161239296	-0.436643511982149	0.662625649216174	0.998591218466416	Exon	Hippocampus
e238593	ENSG00000114439.18	ENSG00000114439	BBX	0.0240264801005656	-0.533189548954909	0.436640453750674	0.66262786544024	0.998591218466416	Exon	Hippocampus
e128708	ENSG00000115464.14	ENSG00000115464	USP34	0.0165526029094341	-0.543700882271471	0.436639566044223	0.662628508739518	0.998591218466416	Exon	Hippocampus
e1041777	ENSG00000105698.15	ENSG00000105698	USF2	-0.019903047269711	-0.147493958945859	-0.436637688459478	0.662629869380347	0.998591218466416	Exon	Hippocampus
e871487	ENSG00000167186.10	ENSG00000167186	COQ7	-0.0126457758311909	-0.183083174805529	-0.436635099530435	0.662631745517235	0.998591218466416	Exon	Hippocampus
e779633	ENSG00000187790.10	ENSG00000187790	FANCM	0.0204728309666254	-1.40404346298348	0.436627945819415	0.6626369296569	0.998591218466416	Exon	Hippocampus
e537467	ENSG00000198887.8	ENSG00000198887	SMC5	-0.0216697050039647	-0.728297826617357	-0.436625680993142	0.662638570930901	0.998591218466416	Exon	Hippocampus
e836855	ENSG00000066933.15	ENSG00000066933	MYO9A	0.0142742036063137	0.859006845585032	0.43662227009579	0.662641042742609	0.998591218466416	Exon	Hippocampus
e48791	ENSG00000162664.16	ENSG00000162664	ZNF326	0.0181980209138617	0.152649868129457	0.436621693647489	0.66264146048397	0.998591218466416	Exon	Hippocampus
e645760	ENSG00000175376.8	ENSG00000175376	EIF1AD	0.0260785949004922	-2.06101861380873	0.436618811719012	0.66264354896551	0.998591218466416	Exon	Hippocampus
e1005668	ENSG00000122490.18	ENSG00000122490	PQLC1	0.0363551754984279	-3.23164427208324	0.436615116667177	0.662646226706722	0.998591218466416	Exon	Hippocampus
e7355	ENSG00000116288.12	ENSG00000116288	PARK7	-0.0199199101720661	-0.549658697601104	-0.43661299614171	0.662647763417412	0.998591218466416	Exon	Hippocampus
e499087	ENSG00000120992.17	ENSG00000120992	LYPLA1	-0.0276848239309591	-2.01264708080484	-0.436600764859425	0.662656627258739	0.998591218466416	Exon	Hippocampus
e896819	ENSG00000038358.14	ENSG00000038358	EDC4	-0.0261914466200043	-1.20536753333031	-0.436597956754111	0.662658662260568	0.998591218466416	Exon	Hippocampus
e352784	ENSG00000094880.10	ENSG00000094880	CDC23	-0.0157747648473806	-0.714123044219509	-0.436592377498439	0.662662705490813	0.998591218466416	Exon	Hippocampus
e947751	ENSG00000037042.8	ENSG00000037042	TUBG2	-0.0223507986227178	0.823440359859593	-0.436592018059906	0.662662965972627	0.998591218466416	Exon	Hippocampus
e1047738	ENSG00000130402.11	ENSG00000130402	ACTN4	-0.02120989183908	0.541502766307493	-0.436589112455486	0.662665071639048	0.998591218466416	Exon	Hippocampus
e252495	ENSG00000175110.11	ENSG00000175110	MRPS22	0.0170104874381192	-0.0997374309776669	0.436586056146142	0.662667286522914	0.998591218466416	Exon	Hippocampus
e22426	ENSG00000084636.17	ENSG00000084636	COL16A1	0.0313569672911334	-1.49932623151426	0.436585087382901	0.6626679885788	0.998591218466416	Exon	Hippocampus
e551767	ENSG00000106689.10	ENSG00000106689	LHX2	-0.0302009503095255	-0.231789809957745	-0.436581580125181	0.662670530266212	0.998591218466416	Exon	Hippocampus
e697815	ENSG00000207142.1	ENSG00000207142		0.0664606702880669	4.10218582906499	0.436581294268043	0.662670737425238	0.998591218466416	Exon	Hippocampus
e715889	ENSG00000175203.15	ENSG00000175203	DCTN2	0.0188088111495274	0.961218175540502	0.436574879410085	0.662675386242763	0.998591218466416	Exon	Hippocampus
e252153	ENSG00000114107.8	ENSG00000114107	CEP70	-0.0207838870819287	-0.357118455040986	-0.436573963734251	0.662676049829817	0.998591218466416	Exon	Hippocampus
e232877	ENSG00000163635.17	ENSG00000163635	ATXN7	0.0137149116351605	0.0033098398790621	0.436570328186344	0.662678684501211	0.998591218466416	Exon	Hippocampus
e667602	ENSG00000109906.13	ENSG00000109906	ZBTB16	-0.0313265689746462	-0.624249401566738	-0.436569974722206	0.662678940655905	0.998591218466416	Exon	Hippocampus
e255091	ENSG00000071794.15	ENSG00000071794	HLTF	0.0163817427234022	0.436123344640443	0.436557728220565	0.662687815693578	0.998591218466416	Exon	Hippocampus
e75448	ENSG00000132694.18	ENSG00000132694	ARHGEF11	0.0140636025853835	2.02338784812465	0.436557275507619	0.662688143775485	0.998591218466416	Exon	Hippocampus
e904958	ENSG00000279476.1	ENSG00000279476		-0.0186060069009395	0.288034677212182	-0.43654162563101	0.662699485309882	0.998591218466416	Exon	Hippocampus
e922083	ENSG00000170037.13	ENSG00000170037	CNTROB	0.0316358441670678	-2.77157667787625	0.436537013479701	0.662702827771032	0.998591218466416	Exon	Hippocampus
e1080985	ENSG00000101333.16	ENSG00000101333	PLCB4	-0.046924797128129	-2.83052280489434	-0.436534437991815	0.662704694249636	0.998591218466416	Exon	Hippocampus
e1105743	ENSG00000156256.14	ENSG00000156256	USP16	0.016449886663559	0.886510854804029	0.43653331444929	0.662705508491392	0.998591218466416	Exon	Hippocampus
e37626	ENSG00000134744.13	ENSG00000134744	ZCCHC11	0.0186245335041144	-0.588159334443375	0.436518547079226	0.662716210579537	0.998591218466416	Exon	Hippocampus
e897026	ENSG00000205220.11	ENSG00000205220	PSMB10	-0.0370404181749851	-2.96576838316484	-0.43651579461834	0.662718205328214	0.998591218466416	Exon	Hippocampus
e653238	ENSG00000186642.15	ENSG00000186642	PDE2A	-0.0322098717493058	1.38298773118297	-0.436506669749091	0.662724818271653	0.998591218466416	Exon	Hippocampus
e599510	ENSG00000197748.12	ENSG00000197748	CFAP43	-0.0641973659620537	-2.28440111707691	-0.436495825817443	0.662732677082327	0.998591218466416	Exon	Hippocampus
e256391	ENSG00000152601.17	ENSG00000152601	MBNL1	-0.0129838819227835	0.232756226410494	-0.436486695826101	0.662739293795638	0.998591218466416	Exon	Hippocampus
e1130937	ENSG00000100225.17	ENSG00000100225	FBXO7	-0.0350829443035034	-2.65391579461168	-0.436485297406822	0.662740307264372	0.998591218466416	Exon	Hippocampus
e283196	ENSG00000168228.14	ENSG00000168228	ZCCHC4	0.0329556505644788	-3.11437585019495	0.436483440505964	0.662741653006904	0.998591218466416	Exon	Hippocampus
e382429	ENSG00000204463.12	ENSG00000204463	BAG6	0.0099422336246966	2.07024982789123	0.436470360388114	0.662751132526691	0.998591218466416	Exon	Hippocampus
e1129484	ENSG00000138942.15	ENSG00000138942	RNF185	-0.0183453062957126	-0.92959173559898	-0.436468275412754	0.662752643570471	0.998591218466416	Exon	Hippocampus
e557960	ENSG00000187239.16	ENSG00000187239	FNBP1	0.0205675004292766	1.18172115807662	0.436467945110838	0.66275288295024	0.998591218466416	Exon	Hippocampus
e12352	ENSG00000058453.16	ENSG00000058453	CROCC	0.025821676972	-1.5770118272944	0.436463705492044	0.662755955533027	0.998591218466416	Exon	Hippocampus
e192906	ENSG00000204120.14	ENSG00000204120	GIGYF2	-0.0149362084703134	0.732246214211225	-0.436454784862779	0.662762420607399	0.998591218466416	Exon	Hippocampus
e723716	ENSG00000139220.16	ENSG00000139220	PPFIA2	0.0290232716897865	0.776109564053618	0.436444110465567	0.662770156728422	0.998591218466416	Exon	Hippocampus
e548622	ENSG00000138835.22	ENSG00000138835	RGS3	0.0269345753566595	-0.139191783746425	0.436438645324515	0.662774117527424	0.998591218466416	Exon	Hippocampus
e184539	ENSG00000138375.12	ENSG00000138375	SMARCAL1	-0.0195117773735266	-1.59005130259411	-0.436434509266504	0.662777115094859	0.998591218466416	Exon	Hippocampus
e697786	ENSG00000139168.7	ENSG00000139168	ZCRB1	0.0155281840296332	1.0571248126648	0.436432937013634	0.662778254571112	0.998591218466416	Exon	Hippocampus
e997839	ENSG00000167220.11	ENSG00000167220	HDHD2	0.0181747939294139	-0.518867546946683	0.436432059151983	0.662778890793859	0.998591218466416	Exon	Hippocampus
e997857	ENSG00000167220.11	ENSG00000167220	HDHD2	0.0181747939294139	-0.518867546946683	0.436432059151983	0.662778890793859	0.998591218466416	Exon	Hippocampus
e997862	ENSG00000167220.11	ENSG00000167220	HDHD2	0.0181747939294139	-0.518867546946683	0.436432059151983	0.662778890793859	0.998591218466416	Exon	Hippocampus
e13977	ENSG00000162542.13	ENSG00000162542	TMCO4	-0.0464878761032489	-1.81333050097421	-0.436423178316097	0.662785327117693	0.998591218466416	Exon	Hippocampus
e222430	ENSG00000173402.11	ENSG00000173402	DAG1	-0.0167695322525748	-0.0937385340556324	-0.43642168812627	0.66278640712482	0.998591218466416	Exon	Hippocampus
e295695	ENSG00000138668.18	ENSG00000138668	HNRNPD	-0.0130356893092514	1.77693886407911	-0.436412925117253	0.662792758083097	0.998591218466416	Exon	Hippocampus
e57919	ENSG00000134262.12	ENSG00000134262	AP4B1	-0.0264618805886367	-2.29967909733365	-0.436410587674489	0.662794452140181	0.998591218466416	Exon	Hippocampus
e834109	ENSG00000174442.11	ENSG00000174442	ZWILCH	0.0279487338343143	-1.84958953149701	0.43640876337829	0.662795774296497	0.998591218466416	Exon	Hippocampus
e1151859	ENSG00000008056.12	ENSG00000008056	SYN1	-0.0329697996926234	2.938087211995	-0.436405353484436	0.662798245615495	0.998591218466416	Exon	Hippocampus
e495859	ENSG00000158669.11	ENSG00000158669	GPAT4	0.0143961428537728	0.282190980201925	0.436404216177112	0.662799069879273	0.998591218466416	Exon	Hippocampus
e277081	ENSG00000087266.15	ENSG00000087266	SH3BP2	-0.0311761552392122	-2.15170017677535	-0.436403055788155	0.662799910871894	0.998591218466416	Exon	Hippocampus
e119031	ENSG00000171094.15	ENSG00000171094	ALK	-0.0250318661316608	-1.09169435459438	-0.436399427523884	0.662802540461441	0.998591218466416	Exon	Hippocampus
e820206	ENSG00000137842.6	ENSG00000137842	TMEM62	-0.0175456834163298	-0.83356938626126	-0.436393502471248	0.662806834660501	0.998591218466416	Exon	Hippocampus
e911960	ENSG00000132376.19	ENSG00000132376	INPP5K	-0.025361803798542	-0.161364195215733	-0.436392956987021	0.662807230002335	0.998591218466416	Exon	Hippocampus
e165149	ENSG00000138399.17	ENSG00000138399	FASTKD1	0.0196911924523106	-0.609885972966728	0.436391914325051	0.662807985675949	0.998591218466416	Exon	Hippocampus
e522357	ENSG00000179832.17	ENSG00000179832	MROH1	-0.030549689924279	-1.63184984739936	-0.436384848890744	0.662813106388033	0.998591218466416	Exon	Hippocampus
e373623	ENSG00000124491.15	ENSG00000124491	F13A1	0.0623509592361503	-1.2927884002724	0.436379504420517	0.662816979832516	0.998591218466416	Exon	Hippocampus
e177991	ENSG00000240344.8	ENSG00000240344	PPIL3	0.0212615451343163	-1.11711569236223	0.436373861992812	0.662821069233718	0.998591218466416	Exon	Hippocampus
e700785	ENSG00000275770.1	ENSG00000275770	MIR6505	-0.0422360154692956	-3.29412359900929	-0.436370069830771	0.66282381764359	0.998591218466416	Exon	Hippocampus
e985838	ENSG00000079134.11	ENSG00000079134	THOC1	0.0172544829959118	-0.806162989674354	0.436370049139673	0.662823832639697	0.998591218466416	Exon	Hippocampus
e965825	ENSG00000136490.8	ENSG00000136490	LIMD2	0.0304008286690626	-0.778860334857091	0.436368811387457	0.662824729714807	0.998591218466416	Exon	Hippocampus
e526386	ENSG00000137033.11	ENSG00000137033	IL33	-0.0325743748099546	2.17101598726948	-0.436363365048326	0.662828677017308	0.998591218466416	Exon	Hippocampus
e774775	ENSG00000100968.13	ENSG00000100968	NFATC4	0.0246354707852124	-1.52925065474333	0.4363605569728	0.662830712208891	0.998591218466416	Exon	Hippocampus
e676875	ENSG00000084234.16	ENSG00000084234	APLP2	0.0189072714465282	2.15276302758142	0.436357559474284	0.662832884690163	0.998591218466416	Exon	Hippocampus
e994542	ENSG00000101746.15	ENSG00000101746	NOL4	-0.0279935746922811	-0.397241794666828	-0.436356815279337	0.662833424056871	0.998591218466416	Exon	Hippocampus
e1064948	ENSG00000196961.12	ENSG00000196961	AP2A1	-0.0225692374732186	0.033734865482461	-0.436353764407636	0.662835635224791	0.998591218466416	Exon	Hippocampus
e78134	ENSG00000158793.13	ENSG00000158793	NIT1	0.0114631969559748	0.480929421997895	0.436347442509732	0.662840217130506	0.998591218466416	Exon	Hippocampus
e603336	ENSG00000151923.17	ENSG00000151923	TIAL1	-0.013282787700046	0.858353986510972	-0.436341418237599	0.662844583338542	0.998591218466416	Exon	Hippocampus
e114547	ENSG00000184924.5	ENSG00000184924	PTRHD1	0.0121384979368392	0.467790620459924	0.436341020309138	0.662844871745315	0.998591218466416	Exon	Hippocampus
e502521	ENSG00000137573.13	ENSG00000137573	SULF1	0.0755481607970464	-1.51001189178931	0.436338925306853	0.662846390141802	0.998591218466416	Exon	Hippocampus
e267971	ENSG00000058866.14	ENSG00000058866	DGKG	-0.0252385152443655	-0.0131613308911788	-0.436336666089192	0.662848027558358	0.998591218466416	Exon	Hippocampus
e1087276	ENSG00000101444.12	ENSG00000101444	AHCY	0.0171045017777156	-0.899027212552485	0.436329350700679	0.662853329554507	0.998591218466416	Exon	Hippocampus
e705439	ENSG00000050438.16	ENSG00000050438	SLC4A8	-0.0209397023685284	0.0554410042990345	-0.436326831164944	0.662855155649931	0.998591218466416	Exon	Hippocampus
e499017	ENSG00000120992.17	ENSG00000120992	LYPLA1	0.0290961473918554	-2.19139897529707	0.43631518957074	0.662863593207467	0.998591218466416	Exon	Hippocampus
e578228	ENSG00000188234.13	ENSG00000188234	AGAP4	-0.0334520089669949	-2.8778715689472	-0.436312388414687	0.662865623426832	0.998591218466416	Exon	Hippocampus
e260943	ENSG00000163584.17	ENSG00000163584	RPL22L1	0.0295582899794239	-0.554688946956304	0.43631167992987	0.662866136922215	0.998591218466416	Exon	Hippocampus
e532720	ENSG00000215187.9	ENSG00000215187	FAM166B	0.0759443095423068	-3.45773239805944	0.436309774366752	0.662867518036387	0.998591218466416	Exon	Hippocampus
e670982	ENSG00000196655.10	ENSG00000196655	TRAPPC4	0.0188505696720421	-1.42695424896386	0.436307194157934	0.662869388122152	0.998591218466416	Exon	Hippocampus
e904831	ENSG00000272923.1	ENSG00000272923		-0.0305411377849908	-2.51899633636431	-0.43630661685762	0.662869806538614	0.998591218466416	Exon	Hippocampus
e373326	ENSG00000198721.12	ENSG00000198721	ECI2	-0.023178567819735	-0.565612010930349	-0.436305052496809	0.66287094035858	0.998591218466416	Exon	Hippocampus
e1101187	ENSG00000101204.16	ENSG00000101204	CHRNA4	-0.0295208067573905	1.58303448170034	-0.436298162341621	0.662875934225662	0.998591218466416	Exon	Hippocampus
e375188	ENSG00000112137.17	ENSG00000112137	PHACTR1	-0.0249761970603111	0.556978655181915	-0.436297936686362	0.662876097777003	0.998591218466416	Exon	Hippocampus
e557875	ENSG00000136878.12	ENSG00000136878	USP20	-0.0189830280475994	-0.603116127694914	-0.436295754430226	0.662877679442361	0.998591218466416	Exon	Hippocampus
e794820	ENSG00000009830.11	ENSG00000009830	POMT2	-0.0208274571631467	-1.16030830827238	-0.436288981080105	0.662882588670955	0.998591218466416	Exon	Hippocampus
e877085	ENSG00000169180.11	ENSG00000169180	XPO6	-0.0119450213796553	0.94039733765547	-0.43628462496673	0.662885745928145	0.998591218466416	Exon	Hippocampus
e1092607	ENSG00000101049.14	ENSG00000101049	SGK2	-0.042690623980392	-2.27403617280333	-0.436283165426797	0.662886803786012	0.998591218466416	Exon	Hippocampus
e110391	ENSG00000272002.1	ENSG00000272002		-0.0442258757783416	-2.61472801992901	-0.436275436261618	0.66289240580788	0.998591218466416	Exon	Hippocampus
e876503	ENSG00000169189.16	ENSG00000169189	NSMCE1	-0.0359784759586414	-3.13778544392811	-0.436274006147139	0.662893442342672	0.998591218466416	Exon	Hippocampus
e565890	ENSG00000148408.12	ENSG00000148408	CACNA1B	-0.029674636463504	-0.185683625690418	-0.436271486720349	0.662895268403326	0.998591218466416	Exon	Hippocampus
e507306	ENSG00000164953.15	ENSG00000164953	TMEM67	0.02917435308333	-1.68250471533734	0.43627123839819	0.662895448385376	0.998591218466416	Exon	Hippocampus
e967607	ENSG00000215769.8	ENSG00000215769		0.0214635560119682	-1.60518469881307	0.436270343943789	0.66289609667942	0.998591218466416	Exon	Hippocampus
e227712	ENSG00000163939.18	ENSG00000163939	PBRM1	0.0145064574524321	-0.514002264566525	0.436263392224795	0.662901135243433	0.998591218466416	Exon	Hippocampus
e1049365	ENSG00000196235.13	ENSG00000196235	SUPT5H	-0.0136291873415965	0.180960266372343	-0.436260893510098	0.662902946300521	0.998591218466416	Exon	Hippocampus
e864808	ENSG00000168096.14	ENSG00000168096	ANKS3	0.0330816737561627	-3.05911905314365	0.436255571511288	0.662906803667735	0.998591218466416	Exon	Hippocampus
e106026	ENSG00000155816.19	ENSG00000155816	FMN2	-0.0196711401330124	1.16205648464695	-0.43625465871689	0.66290746525901	0.998591218466416	Exon	Hippocampus
e18211	ENSG00000158008.9	ENSG00000158008	EXTL1	0.0319624111048205	-0.594031016908863	0.436252942637753	0.662908709069928	0.998591218466416	Exon	Hippocampus
e1134347	ENSG00000244627.5	ENSG00000244627		0.0278804373117763	-1.93530549703653	0.436243707657425	0.662915402582255	0.998591218466416	Exon	Hippocampus
e1011470	ENSG00000129932.7	ENSG00000129932	DOHH	0.0260395238450131	-2.01537159576734	0.436243195363203	0.662915773893819	0.998591218466416	Exon	Hippocampus
e1175712	ENSG00000184216.12	ENSG00000184216	IRAK1	-0.0200899853013562	-0.646118026403063	-0.436242877196792	0.662916004501319	0.998591218466416	Exon	Hippocampus
e1045055	ENSG00000251247.9	ENSG00000251247	ZNF345	-0.0292019912806072	-2.5515492328415	-0.436235951862434	0.662921024002155	0.998591218466416	Exon	Hippocampus
e545743	ENSG00000136891.13	ENSG00000136891	TEX10	-0.0117790763988569	0.86559438911568	-0.436235812819878	0.662921124780726	0.998591218466416	Exon	Hippocampus
e860915	ENSG00000162066.14	ENSG00000162066	AMDHD2	0.0175399587287868	-0.0715278106049802	0.436232579704233	0.662923468156925	0.998591218466416	Exon	Hippocampus
e39802	ENSG00000162402.13	ENSG00000162402	USP24	-0.0167432526079883	-0.992979607818278	-0.436232290443038	0.662923677814852	0.998591218466416	Exon	Hippocampus
e579327	ENSG00000170324.20	ENSG00000170324	FRMPD2	-0.0416778994875513	-1.70645220040984	-0.436228198552167	0.662926643640172	0.998591218466416	Exon	Hippocampus
e775102	ENSG00000100445.17	ENSG00000100445	SDR39U1	-0.0151492165292258	0.234842850681957	-0.436212231495427	0.662938216702677	0.998591218466416	Exon	Hippocampus
e37668	ENSG00000134744.13	ENSG00000134744	ZCCHC11	0.0225242505898994	-2.1255573528197	0.436207026472401	0.662941989366392	0.998591218466416	Exon	Hippocampus
e273473	ENSG00000145016.14	ENSG00000145016	RUBCN	-0.0159474283030658	-0.245543380227736	-0.436201536939625	0.662945968255519	0.998591218466416	Exon	Hippocampus
e795542	ENSG00000063761.15	ENSG00000063761	ADCK1	0.0212154999737101	-1.71413316157961	0.436193687877125	0.662951657380947	0.998591218466416	Exon	Hippocampus
e249985	ENSG00000113971.18	ENSG00000113971	NPHP3	0.0207698562950737	-0.801122985968598	0.436193247370363	0.662951976667838	0.998591218466416	Exon	Hippocampus
e558342	ENSG00000130707.17	ENSG00000130707	ASS1	-0.0277154432645905	0.295259085548966	-0.436191678504561	0.662953113809301	0.998591218466416	Exon	Hippocampus
e559621	ENSG00000125485.17	ENSG00000125485	DDX31	0.016931869012656	-0.910976696672323	0.436187343870457	0.662956255632217	0.998591218466416	Exon	Hippocampus
e1056388	ENSG00000130204.12	ENSG00000130204	TOMM40	-0.0156817386630081	-0.035871146395401	-0.43618708517687	0.662956443138299	0.998591218466416	Exon	Hippocampus
e776993	ENSG00000151322.18	ENSG00000151322	NPAS3	-0.0282979497297109	-2.43877687847862	-0.436186896731336	0.662956579727256	0.998591218466416	Exon	Hippocampus
e935732	ENSG00000198720.12	ENSG00000198720	ANKRD13B	0.0253288075268149	-1.01061693746014	0.436179662793428	0.662961823033441	0.998591218466416	Exon	Hippocampus
e969042	ENSG00000196704.11	ENSG00000196704	AMZ2	0.0164406902229077	1.93053172231816	0.436175608616717	0.662964761590909	0.998591218466416	Exon	Hippocampus
e7715	ENSG00000142583.17	ENSG00000142583	SLC2A5	-0.0412248884393878	-1.48363727745941	-0.43617290312239	0.662966722596281	0.998591218466416	Exon	Hippocampus
e929284	ENSG00000177302.14	ENSG00000177302	TOP3A	-0.0262003910561344	-2.48902153448992	-0.436153946007671	0.662980463220104	0.998591218466416	Exon	Hippocampus
e409404	ENSG00000196911.10	ENSG00000196911	KPNA5	0.0187870756443516	-0.0809748502505559	0.436153878169418	0.662980512391289	0.998591218466416	Exon	Hippocampus
e133099	ENSG00000124357.12	ENSG00000124357	NAGK	0.0149122029905985	0.764641296779168	0.436151117962556	0.66298251307261	0.998591218466416	Exon	Hippocampus
e606648	ENSG00000132334.16	ENSG00000132334	PTPRE	-0.0177222632128484	0.366994012309836	-0.436149981254183	0.66298333699388	0.998591218466416	Exon	Hippocampus
e172599	ENSG00000188452.13	ENSG00000188452	CERKL	-0.0477763712539175	-2.44693237757794	-0.436147039058555	0.662985469589874	0.998591218466416	Exon	Hippocampus
e115391	ENSG00000143970.16	ENSG00000143970	ASXL2	0.0159838722924011	-0.537422890329825	0.436143599217505	0.66298796289841	0.998591218466416	Exon	Hippocampus
e540143	ENSG00000165115.14	ENSG00000165115	KIF27	-0.0342831929551851	-1.54432195175066	-0.436143177892574	0.662988268288664	0.998591218466416	Exon	Hippocampus
e569065	ENSG00000048740.18	ENSG00000048740	CELF2	-0.0218593901126308	2.5981234832887	-0.436138808849588	0.662991435118937	0.998591218466416	Exon	Hippocampus
e1065248	ENSG00000104973.15	ENSG00000104973	MED25	0.0226789565878361	-1.33192815071163	0.4361325553838	0.662995967853176	0.998591218466416	Exon	Hippocampus
e92248	ENSG00000058673.15	ENSG00000058673	ZC3H11A	0.0167717346375084	-0.170969631740543	0.436130942675962	0.662997136803139	0.998591218466416	Exon	Hippocampus
e951030	ENSG00000013306.15	ENSG00000013306	SLC25A39	0.0163561902152246	1.13343949542116	0.436129091915014	0.662998478303769	0.998591218466416	Exon	Hippocampus
e803113	ENSG00000258399.7	ENSG00000258399	MEG8	-0.0296840878154197	2.41639406593723	-0.436129062087354	0.662998499923979	0.998591218466416	Exon	Hippocampus
e789716	ENSG00000100632.10	ENSG00000100632	ERH	-0.0145075473081198	1.37217383229335	-0.43611899262322	0.663005798666614	0.998591218466416	Exon	Hippocampus
e275408	ENSG00000159692.15	ENSG00000159692	CTBP1	0.0120190090232259	1.44891434173002	0.436118698023988	0.663006012204179	0.998591218466416	Exon	Hippocampus
e607127	ENSG00000165752.16	ENSG00000165752	STK32C	-0.0298885491092841	-1.15342885156555	-0.436114536761543	0.663009028460216	0.998591218466416	Exon	Hippocampus
e1148376	ENSG00000198947.15	ENSG00000198947	DMD	0.0169142617664347	0.683655249193425	0.436108916403813	0.663013102337892	0.998591218466416	Exon	Hippocampus
e6828	ENSG00000162408.10	ENSG00000162408	NOL9	-0.0171692520975683	-0.982991213967076	-0.436103997536268	0.663016667753439	0.998591218466416	Exon	Hippocampus
e908431	ENSG00000167515.10	ENSG00000167515	TRAPPC2L	0.0159024568065385	0.227697950634046	0.436099773642849	0.663019729426725	0.998591218466416	Exon	Hippocampus
e438983	ENSG00000136271.10	ENSG00000136271	DDX56	-0.0122465867747188	0.654497691670273	-0.436097451182024	0.663021412856141	0.998591218466416	Exon	Hippocampus
e395210	ENSG00000069122.18	ENSG00000069122	ADGRF5	-0.0300142526935275	-2.74888984422422	-0.436095502463806	0.663022825380564	0.998591218466416	Exon	Hippocampus
e386891	ENSG00000204227.4	ENSG00000204227	RING1	-0.0136441618165147	0.565888369873845	-0.436093944150726	0.663023954921485	0.998591218466416	Exon	Hippocampus
e543157	ENSG00000197724.10	ENSG00000197724	PHF2	-0.0201956004982819	-0.829243269117212	-0.436084997869075	0.663030439635334	0.998591218466416	Exon	Hippocampus
e495855	ENSG00000158669.11	ENSG00000158669	GPAT4	-0.0133726087724739	1.01276922048604	-0.436082037870328	0.663032585196535	0.998591218466416	Exon	Hippocampus
e973766	ENSG00000266714.6	ENSG00000266714	MYO15B	0.0300012230720398	-1.92224722951979	0.436076940435214	0.663036280089404	0.998591218466416	Exon	Hippocampus
e1095661	ENSG00000124151.18	ENSG00000124151	NCOA3	-0.0179491585804937	-1.08676742179455	-0.436076315939676	0.663036732757647	0.998591218466416	Exon	Hippocampus
e844120	ENSG00000259234.5	ENSG00000259234	ANKRD34C-AS1	0.0356018545704925	-2.34903238078915	0.436074974015157	0.663037705457751	0.998591218466416	Exon	Hippocampus
e202875	ENSG00000163702.18	ENSG00000163702	IL17RC	0.0358344992211065	-3.13544949164629	0.436068120104827	0.663042673554793	0.998591218466416	Exon	Hippocampus
e935982	ENSG00000141298.17	ENSG00000141298	SSH2	0.0205996748524603	-1.52559843000057	0.436058833979656	0.663049404680744	0.998591218466416	Exon	Hippocampus
e619224	ENSG00000110321.15	ENSG00000110321	EIF4G2	0.0119332638729528	3.09994881024044	0.43605308550737	0.66305357152293	0.998591218466416	Exon	Hippocampus
e657459	ENSG00000149262.16	ENSG00000149262	INTS4	-0.0200753888474145	-1.75034447870351	-0.436036524557964	0.663065575964384	0.998591218466416	Exon	Hippocampus
e657755	ENSG00000118369.12	ENSG00000118369	USP35	0.023408874016195	-1.62164567853447	0.436036252833342	0.663065772928594	0.998591218466416	Exon	Hippocampus
e927627	ENSG00000133030.19	ENSG00000133030	MPRIP	-0.0128192720614158	1.74183227530506	-0.436027454373528	0.663072150654346	0.998591218466416	Exon	Hippocampus
e13355	ENSG00000127481.14	ENSG00000127481	UBR4	-0.015085680760532	0.131643367043657	-0.436025478765703	0.66307358271346	0.998591218466416	Exon	Hippocampus
e631600	ENSG00000165915.13	ENSG00000165915	SLC39A13	0.0229555782592294	-1.50628895880685	0.436021987830959	0.663076113190826	0.998591218466416	Exon	Hippocampus
e183623	ENSG00000138363.14	ENSG00000138363	ATIC	0.0281409604464397	-2.70808854999723	0.436018009735322	0.663078996801703	0.998591218466416	Exon	Hippocampus
e183628	ENSG00000138363.14	ENSG00000138363	ATIC	0.0281409604464397	-2.70808854999723	0.436018009735322	0.663078996801703	0.998591218466416	Exon	Hippocampus
e315712	ENSG00000198948.11	ENSG00000198948	MFAP3L	-0.0217325442016806	1.13655308851211	-0.436017920786206	0.663079061278501	0.998591218466416	Exon	Hippocampus
e717686	ENSG00000111110.11	ENSG00000111110	PPM1H	0.0177373522409262	-0.314829071958452	0.43601602699403	0.663080434037588	0.998591218466416	Exon	Hippocampus
e438255	ENSG00000106624.9	ENSG00000106624	AEBP1	-0.0404095820624434	-0.502196353834216	-0.436011617295323	0.663083630514153	0.998591218466416	Exon	Hippocampus
e319962	ENSG00000180104.15	ENSG00000180104	EXOC3	0.0141534230719019	1.0518600666384	0.436008799193633	0.663085673286422	0.998591218466416	Exon	Hippocampus
e590364	ENSG00000185737.12	ENSG00000185737	NRG3	0.0220749855723762	-0.386521202565827	0.436007952105475	0.663086287320185	0.998591218466416	Exon	Hippocampus
e118100	ENSG00000198522.13	ENSG00000198522	GPN1	-0.0276197945481913	-1.93282056985587	-0.436005685913927	0.663087930028865	0.998591218466416	Exon	Hippocampus
e958324	ENSG00000006283.17	ENSG00000006283	CACNA1G	-0.0529717951278775	-2.87460535249692	-0.436004552654603	0.663088751502369	0.998591218466416	Exon	Hippocampus
e1109044	ENSG00000159256.12	ENSG00000159256	MORC3	-0.0253856146234371	-2.18838989394899	-0.436004369213221	0.663088884474827	0.998591218466416	Exon	Hippocampus
e271292	ENSG00000242086.8	ENSG00000242086	LINC00969	0.0289525170454139	0.0232621852135501	0.435996684678374	0.663094454827789	0.998591218466416	Exon	Hippocampus
e22665	ENSG00000084636.17	ENSG00000084636	COL16A1	0.0263549833671809	-1.48998516457417	0.435991506762986	0.663098208197113	0.998591218466416	Exon	Hippocampus
e238739	ENSG00000114439.18	ENSG00000114439	BBX	0.0336178210101132	-2.95122417611556	0.435987623787804	0.663101022895249	0.998591218466416	Exon	Hippocampus
e694172	ENSG00000087448.9	ENSG00000087448	KLHL42	0.0251722327271061	-1.81317222017348	0.435987312713776	0.663101248387365	0.998591218466416	Exon	Hippocampus
e167527	ENSG00000152256.13	ENSG00000152256	PDK1	0.0204738260932743	-0.932413730571692	0.435981014861254	0.663105813596967	0.998591218466416	Exon	Hippocampus
e958301	ENSG00000006282.20	ENSG00000006282	SPATA20	0.0225168409677302	-0.36815484259225	0.435979335381527	0.663107031026292	0.998591218466416	Exon	Hippocampus
e237276	ENSG00000114021.11	ENSG00000114021	NIT2	0.0283343542164372	-1.97354120761805	0.435965341696769	0.663117174870387	0.998591218466416	Exon	Hippocampus
e1087261	ENSG00000101444.12	ENSG00000101444	AHCY	0.009831729475017	2.23952456001489	0.435956662420553	0.663123466398488	0.998591218466416	Exon	Hippocampus
e440379	ENSG00000136273.11	ENSG00000136273	HUS1	-0.0123424862417331	0.412879713497934	-0.435942969222923	0.663133392520964	0.998591218466416	Exon	Hippocampus
e299459	ENSG00000163110.14	ENSG00000163110	PDLIM5	-0.0315263583085447	3.92220889898286	-0.435936926591867	0.66313777280935	0.998591218466416	Exon	Hippocampus
e761228	ENSG00000139793.18	ENSG00000139793	MBNL2	0.016181283954191	2.51032891755763	0.435931905748479	0.663141412415165	0.998591218466416	Exon	Hippocampus
e533186	ENSG00000070610.14	ENSG00000070610	GBA2	0.0151685371195714	0.860645576469475	0.435929925487703	0.663142847906994	0.998591218466416	Exon	Hippocampus
e432579	ENSG00000070882.12	ENSG00000070882	OSBPL3	-0.02953089366864	-1.30284306205464	-0.43592581620346	0.663145826732749	0.998591218466416	Exon	Hippocampus
e776715	ENSG00000151413.16	ENSG00000151413	NUBPL	0.0213052752376661	-1.79671689403111	0.435924373118822	0.66314687282804	0.998591218466416	Exon	Hippocampus
e245223	ENSG00000082781.11	ENSG00000082781	ITGB5	-0.0323875085470233	-1.07587083402571	-0.435918968548738	0.663150790618881	0.998591218466416	Exon	Hippocampus
e898599	ENSG00000168802.12	ENSG00000168802	CHTF8	-0.0104206273483504	1.31099224674786	-0.435912925436739	0.663155171301834	0.998591218466416	Exon	Hippocampus
e771783	ENSG00000213983.11	ENSG00000213983	AP1G2	0.0363182896012882	-2.08615773951496	0.435912318458786	0.663155611303912	0.998591218466416	Exon	Hippocampus
e948580	ENSG00000131467.10	ENSG00000131467	PSME3	0.0137691017459856	-0.0289803147761217	0.435899367675212	0.66316499943494	0.998591218466416	Exon	Hippocampus
e197064	ENSG00000178623.11	ENSG00000178623	GPR35	-0.0367007219924259	-2.80670442909332	-0.435896918162106	0.663166775113394	0.998591218466416	Exon	Hippocampus
e500039	ENSG00000198846.5	ENSG00000198846	TOX	0.0489397539256145	-2.73649966729226	0.435894552162422	0.663168490253873	0.998591218466416	Exon	Hippocampus
e826326	ENSG00000128872.9	ENSG00000128872	TMOD2	-0.01691294496337	2.85622770832525	-0.435885548840884	0.663175016881775	0.998591218466416	Exon	Hippocampus
e981770	ENSG00000182446.13	ENSG00000182446	NPLOC4	-0.0290401852924122	-2.51145704768669	-0.43588523442286	0.663175244808059	0.998591218466416	Exon	Hippocampus
e981890	ENSG00000182446.13	ENSG00000182446	NPLOC4	-0.0290401852924122	-2.51145704768669	-0.43588523442286	0.663175244808059	0.998591218466416	Exon	Hippocampus
e515309	ENSG00000156831.7	ENSG00000156831	NSMCE2	0.0170270180027116	-0.114671820961579	0.435884197034574	0.663175996826421	0.998591218466416	Exon	Hippocampus
e525424	ENSG00000236404.8	ENSG00000236404	VLDLR-AS1	0.0262620726597169	-2.37147509099648	0.435881584388905	0.663177890774047	0.998591218466416	Exon	Hippocampus
e836691	ENSG00000066933.15	ENSG00000066933	MYO9A	0.0189759462455193	-1.0845781870521	0.435880571768531	0.663178624838943	0.998591218466416	Exon	Hippocampus
e973384	ENSG00000177728.15	ENSG00000177728	TMEM94	-0.0192136829538119	0.0553971478770225	-0.435862792523592	0.663191513354222	0.998591218466416	Exon	Hippocampus
e889918	ENSG00000159579.13	ENSG00000159579	RSPRY1	0.0284909636365583	-2.5661782648451	0.435860199821807	0.663193392861781	0.998591218466416	Exon	Hippocampus
e301591	ENSG00000109332.19	ENSG00000109332	UBE2D3	-0.0240530412208608	-1.91121216845254	-0.435858234347635	0.663194817679422	0.998591218466416	Exon	Hippocampus
e696279	ENSG00000139131.12	ENSG00000139131	YARS2	0.0154909859674917	-0.713368891607925	0.435847859528744	0.663202338645623	0.998591218466416	Exon	Hippocampus
e833475	ENSG00000174485.15	ENSG00000174485	DENND4A	0.0127260787771266	0.248622887632706	0.435845628621591	0.663203955890577	0.998591218466416	Exon	Hippocampus
e636963	ENSG00000011347.9	ENSG00000011347	SYT7	-0.0308903361461077	0.571439537351268	-0.435837364001403	0.663209947151086	0.998591218466416	Exon	Hippocampus
e347061	ENSG00000151292.17	ENSG00000151292	CSNK1G3	0.0163195765966007	1.95885585715832	0.435836999506394	0.663210211384483	0.998591218466416	Exon	Hippocampus
e880177	ENSG00000174938.14	ENSG00000174938	SEZ6L2	-0.0297872381070014	1.29841912800934	-0.435826078035982	0.663218128706452	0.998591218466416	Exon	Hippocampus
e521701	ENSG00000178209.14	ENSG00000178209	PLEC	0.0314177199153313	-1.13746079616018	0.435823760380726	0.663219808853468	0.998591218466416	Exon	Hippocampus
e324174	ENSG00000133401.15	ENSG00000133401	PDZD2	-0.0212567062120652	0.984161025845805	-0.435816916026458	0.663224770568281	0.998591218466416	Exon	Hippocampus
e798126	ENSG00000133943.20	ENSG00000133943	C14orf159	-0.017580491398395	-0.202719513143387	-0.435814881357255	0.663226245574907	0.998591218466416	Exon	Hippocampus
e1161707	ENSG00000147180.16	ENSG00000147180	ZNF711	0.0196001441278633	-1.09488605186921	0.435810983296731	0.663229071426177	0.998591218466416	Exon	Hippocampus
e670427	ENSG00000019144.17	ENSG00000019144	PHLDB1	0.0293875250230408	0.577590660328569	0.435810974443592	0.663229077844157	0.998591218466416	Exon	Hippocampus
e204481	ENSG00000132170.19	ENSG00000132170	PPARG	-0.0351610630365457	-2.27828369707404	-0.435805598030615	0.663232975416855	0.998591218466416	Exon	Hippocampus
e1008756	ENSG00000115268.9	ENSG00000115268	RPS15	0.0162991763286217	3.98510755267882	0.435802442375791	0.663235263079104	0.998591218466416	Exon	Hippocampus
e288918	ENSG00000134853.11	ENSG00000134853	PDGFRA	0.0214246772051055	0.517791481208072	0.435801399375629	0.663236019192943	0.998591218466416	Exon	Hippocampus
e419893	ENSG00000153721.18	ENSG00000153721	CNKSR3	-0.0368321362632747	-1.46430634449532	-0.435797146049874	0.663239102607791	0.998591218466416	Exon	Hippocampus
e820582	ENSG00000137822.12	ENSG00000137822	TUBGCP4	0.0213541656318948	-1.5077795184231	0.435796924958197	0.663239262886609	0.998591218466416	Exon	Hippocampus
e336157	ENSG00000164347.17	ENSG00000164347	GFM2	-0.0181484260635729	-0.625957557940454	-0.435795878838598	0.663240021263685	0.998591218466416	Exon	Hippocampus
e336185	ENSG00000164347.17	ENSG00000164347	GFM2	-0.0181484260635729	-0.625957557940454	-0.435795878838598	0.663240021263685	0.998591218466416	Exon	Hippocampus
e72732	ENSG00000132676.15	ENSG00000132676	DAP3	0.0136518560506937	0.17048146337252	0.43579385581487	0.663241487841549	0.998591218466416	Exon	Hippocampus
e508150	ENSG00000164941.13	ENSG00000164941	INTS8	0.0170849711604428	-0.543156879115844	0.435790343796021	0.663244033859797	0.998591218466416	Exon	Hippocampus
e306181	ENSG00000138735.15	ENSG00000138735	PDE5A	-0.045307502396388	-2.47407433350025	-0.435786211161532	0.663247029794854	0.998591218466416	Exon	Hippocampus
e647945	ENSG00000173020.10	ENSG00000173020	GRK2	-0.0198743995156777	0.299037448383396	-0.435784076085223	0.663248577611079	0.998591218466416	Exon	Hippocampus
e1012466	ENSG00000126934.13	ENSG00000126934	MAP2K2	0.0144899290069093	0.909224277958148	0.435781285329262	0.663250600762189	0.998591218466416	Exon	Hippocampus
e1038870	ENSG00000213096.10	ENSG00000213096	ZNF254	-0.0260271440340088	-2.54047511595333	-0.435779716045806	0.663251738411139	0.998591218466416	Exon	Hippocampus
e1106308	ENSG00000156299.13	ENSG00000156299	TIAM1	-0.0274604017031029	1.15240669352565	-0.43577075609648	0.663258233923687	0.998591218466416	Exon	Hippocampus
e705299	ENSG00000050438.16	ENSG00000050438	SLC4A8	0.0209937596666392	0.931666195887995	0.435764028845678	0.663263110858823	0.998591218466416	Exon	Hippocampus
e756299	ENSG00000136147.17	ENSG00000136147	PHF11	-0.0245532476094091	-1.57548840865331	-0.43576295528746	0.663263889138519	0.998591218466416	Exon	Hippocampus
e283235	ENSG00000053900.10	ENSG00000053900	ANAPC4	0.0148614723837485	-0.055812768223174	0.435762482495473	0.663264231890801	0.998591218466416	Exon	Hippocampus
e1165556	ENSG00000068366.19	ENSG00000068366	ACSL4	-0.0210654901104922	2.02748359478669	-0.435760654619044	0.663265557017174	0.998591218466416	Exon	Hippocampus
e420735	ENSG00000078269.13	ENSG00000078269	SYNJ2	0.0251443527467539	0.84629796713924	0.43575326580123	0.663270913581162	0.998591218466416	Exon	Hippocampus
e252009	ENSG00000158186.12	ENSG00000158186	MRAS	-0.0259951938597556	-0.39984915026279	-0.435752356418733	0.663271572844183	0.998591218466416	Exon	Hippocampus
e1170304	ENSG00000196972.8	ENSG00000196972	SMIM10L2B	-0.0289041042026433	-0.174445748682215	-0.435747867131856	0.663274827387054	0.998591218466416	Exon	Hippocampus
e315692	ENSG00000198948.11	ENSG00000198948	MFAP3L	0.0190250972204143	1.76836125095234	0.435747370881922	0.663275187147632	0.998591218466416	Exon	Hippocampus
e961996	ENSG00000213246.6	ENSG00000213246	SUPT4H1	0.0151768163474068	0.283091927723546	0.435744031511191	0.663277608054657	0.998591218466416	Exon	Hippocampus
e847067	ENSG00000170776.20	ENSG00000170776	AKAP13	-0.0463363488229149	-2.31181715252864	-0.435721692210561	0.663293803223571	0.998591218466416	Exon	Hippocampus
e224413	ENSG00000214706.10	ENSG00000214706	IFRD2	0.0251390348365923	-1.91943630031328	0.435720848471984	0.663294414906012	0.998591218466416	Exon	Hippocampus
e991747	ENSG00000101773.17	ENSG00000101773	RBBP8	0.0515707718838645	-2.64455188971449	0.435719887946777	0.663295111255155	0.998591218466416	Exon	Hippocampus
e68847	ENSG00000198837.9	ENSG00000198837	DENND4B	0.0211463153588195	-0.348026588553145	0.435717679331681	0.663296712429473	0.998591218466416	Exon	Hippocampus
e932801	ENSG00000141068.13	ENSG00000141068	KSR1	-0.0219559878561398	1.10526485533638	-0.435706722421446	0.663304655856886	0.998591218466416	Exon	Hippocampus
e935869	ENSG00000167549.18	ENSG00000167549	CORO6	0.0280993108554488	0.89157834355953	0.435702593999623	0.663307648847282	0.998591218466416	Exon	Hippocampus
e874082	ENSG00000185864.16	ENSG00000185864	NPIPB4	0.0470907982325546	-2.32417048503837	0.435702029826126	0.663308057857712	0.998591218466416	Exon	Hippocampus
e829173	ENSG00000157450.15	ENSG00000157450	RNF111	0.0140470020503272	1.39871606517973	0.435699907983183	0.663309596137	0.998591218466416	Exon	Hippocampus
e915455	ENSG00000141456.14	ENSG00000141456	PELP1	-0.0225479893153806	-0.960694924502906	-0.435698490402946	0.663310623845487	0.998591218466416	Exon	Hippocampus
e609683	ENSG00000177030.16	ENSG00000177030	DEAF1	0.018843191679936	2.33047783901016	0.435691957960268	0.663315359703297	0.998591218466416	Exon	Hippocampus
e567658	ENSG00000108021.19	ENSG00000108021	FAM208B	-0.0165971933733215	-0.36686526316134	-0.435691587795365	0.663315628064013	0.998591218466416	Exon	Hippocampus
e777560	ENSG00000092020.10	ENSG00000092020	PPP2R3C	-0.0207213398563892	-0.913189065186909	-0.435690899738185	0.663316126889152	0.998591218466416	Exon	Hippocampus
e1171193	ENSG00000102241.11	ENSG00000102241	HTATSF1	-0.0094687997969638	0.953947040937206	-0.435688875417917	0.663317594474214	0.998591218466416	Exon	Hippocampus
e725793	ENSG00000136040.8	ENSG00000136040	PLXNC1	0.0311576926979888	-1.00217478646222	0.435688554108999	0.663317827415818	0.998591218466416	Exon	Hippocampus
e453159	ENSG00000004766.15	ENSG00000004766	VPS50	0.018310223852599	0.769983878375663	0.435686793481197	0.663319103831215	0.998591218466416	Exon	Hippocampus
e44147	ENSG00000116754.13	ENSG00000116754	SRSF11	0.0150590325904155	3.60979687569411	0.435686466325832	0.663319341011575	0.998591218466416	Exon	Hippocampus
e344497	ENSG00000129595.12	ENSG00000129595	EPB41L4A	0.0578076588008677	-2.76375827779073	0.435685466964241	0.663320065526701	0.998591218466416	Exon	Hippocampus
e621180	ENSG00000011405.13	ENSG00000011405	PIK3C2A	-0.0169723470694841	1.05786578491833	-0.435683198984753	0.663321709763012	0.998591218466416	Exon	Hippocampus
e454326	ENSG00000158560.14	ENSG00000158560	DYNC1I1	-0.0304450858718316	-0.616580185729354	-0.435678941023949	0.663324796697342	0.998591218466416	Exon	Hippocampus
e783333	ENSG00000126777.17	ENSG00000126777	KTN1	-0.0307307366769417	-2.19969539729079	-0.435677706044523	0.663325692033192	0.998591218466416	Exon	Hippocampus
e877088	ENSG00000169180.11	ENSG00000169180	XPO6	0.0133129451066412	0.0181490514751773	0.435676487025468	0.66332657579856	0.998591218466416	Exon	Hippocampus
e267027	ENSG00000156931.15	ENSG00000156931	VPS8	0.0174729507641831	0.418139923881748	0.435668680905329	0.663332235096668	0.998591218466416	Exon	Hippocampus
e789505	ENSG00000139990.17	ENSG00000139990	DCAF5	0.0158486133376722	-0.530710108083165	0.435668632669248	0.663332270067028	0.998591218466416	Exon	Hippocampus
e1174472	ENSG00000130821.15	ENSG00000130821	SLC6A8	-0.0177498198658471	1.96120564345542	-0.435665551839321	0.663334503619224	0.998591218466416	Exon	Hippocampus
e981934	ENSG00000204237.4	ENSG00000204237	OXLD1	0.0156696736573678	-0.191015004401682	0.435662462620208	0.663336743256464	0.998591218466416	Exon	Hippocampus
e547320	ENSG00000165124.17	ENSG00000165124	SVEP1	-0.0383547804260557	-2.84876083526131	-0.435662204272677	0.663336930554662	0.998591218466416	Exon	Hippocampus
e971740	ENSG00000109065.11	ENSG00000109065	NAT9	0.0173454129091535	-0.893954364764446	0.43566151432522	0.663337430756625	0.998591218466416	Exon	Hippocampus
e382004	ENSG00000213760.10	ENSG00000213760	ATP6V1G2	0.0262151352997005	2.44337448159849	0.4356598354424	0.663338647923105	0.998591218466416	Exon	Hippocampus
e682644	ENSG00000111319.12	ENSG00000111319	SCNN1A	0.131934575939524	-4.48005982143756	0.435655018610489	0.663342140063584	0.998591218466416	Exon	Hippocampus
e299492	ENSG00000163110.14	ENSG00000163110	PDLIM5	-0.0315061179215419	3.9221149874923	-0.435648866460554	0.663346600302942	0.998591218466416	Exon	Hippocampus
e1171741	ENSG00000101974.14	ENSG00000101974	ATP11C	0.0359822458331191	-1.89577530512563	0.435643942501698	0.663350170126243	0.998591218466416	Exon	Hippocampus
e1047160	ENSG00000196218.12	ENSG00000196218	RYR1	0.0337572837054952	-2.65286000765872	0.435638553367512	0.663354077206027	0.998591218466416	Exon	Hippocampus
e743218	ENSG00000051825.14	ENSG00000051825	MPHOSPH9	0.012291956642145	1.05680567833305	0.435638366937354	0.663354212366585	0.998591218466416	Exon	Hippocampus
e134452	ENSG00000135624.15	ENSG00000135624	CCT7	0.0122130473744108	2.30595586615389	0.435637315263056	0.663354974823292	0.998591218466416	Exon	Hippocampus
e647167	ENSG00000173933.19	ENSG00000173933	RBM4	0.0129060493751533	2.13348352474281	0.435636642469715	0.663355462594067	0.998591218466416	Exon	Hippocampus
e1006575	ENSG00000011304.18	ENSG00000011304	PTBP1	-0.0334096409791162	-2.84765234937816	-0.435634494244623	0.663357020044179	0.998591218466416	Exon	Hippocampus
e786353	ENSG00000054654.15	ENSG00000054654	SYNE2	0.0377735824314474	-0.837313356849502	0.43563377181811	0.66335754379933	0.998591218466416	Exon	Hippocampus
e1047717	ENSG00000130402.11	ENSG00000130402	ACTN4	-0.0201891783165052	0.635431140975351	-0.435624293050073	0.663364415868053	0.998591218466416	Exon	Hippocampus
e587707	ENSG00000148660.20	ENSG00000148660	CAMK2G	0.021214475057747	0.681977970042295	0.43561916826958	0.663368131325153	0.998591218466416	Exon	Hippocampus
e1079914	ENSG00000089063.14	ENSG00000089063	TMEM230	0.0268854759121231	-2.13250955115239	0.435610241960345	0.663374602903945	0.998591218466416	Exon	Hippocampus
e765981	ENSG00000169062.14	ENSG00000169062	UPF3A	0.0250932149968239	-1.02260967002719	0.435607267089856	0.663376759692184	0.998591218466416	Exon	Hippocampus
e888488	ENSG00000087263.16	ENSG00000087263	OGFOD1	-0.0186076134928781	-1.26521679076735	-0.43559575939542	0.663385102824625	0.998591218466416	Exon	Hippocampus
e669985	ENSG00000118058.20	ENSG00000118058	KMT2A	0.0180749334524149	-0.962868721748993	0.435595301168403	0.663385435042229	0.998591218466416	Exon	Hippocampus
e953837	ENSG00000004897.11	ENSG00000004897	CDC27	0.0124472642588146	1.31148993088704	0.435587417605808	0.663391150687422	0.998591218466416	Exon	Hippocampus
e526399	ENSG00000137033.11	ENSG00000137033	IL33	-0.0325167057185238	2.17104249841747	-0.435585675995054	0.663392413371637	0.998591218466416	Exon	Hippocampus
e460952	ENSG00000105808.17	ENSG00000105808	RASA4	0.0456528367902629	-2.72359854497759	0.435582840711413	0.663394468981059	0.998591218466416	Exon	Hippocampus
e492241	ENSG00000104660.17	ENSG00000104660	LEPROTL1	0.0162862224191658	0.999367841901652	0.435581143899398	0.663395699188212	0.998591218466416	Exon	Hippocampus
e1090511	ENSG00000118705.16	ENSG00000118705	RPN2	-0.0254113490026378	-0.826192141525651	-0.435577267818612	0.663398509392329	0.998591218466416	Exon	Hippocampus
e134772	ENSG00000144048.10	ENSG00000144048	DUSP11	0.0193199261359135	-1.12226526050225	0.435575499977843	0.663399791099238	0.998591218466416	Exon	Hippocampus
e726567	ENSG00000028203.17	ENSG00000028203	VEZT	-0.0139477934671085	1.41209892004485	-0.435560523410443	0.663410649339646	0.998591218466416	Exon	Hippocampus
e676673	ENSG00000170325.14	ENSG00000170325	PRDM10	0.0221365436732533	-1.94172345490489	0.435556770859967	0.663413370007253	0.998591218466416	Exon	Hippocampus
e1152936	ENSG00000094631.18	ENSG00000094631	HDAC6	0.019644498188855	-0.418693686666194	0.435553238711593	0.663415930883383	0.998591218466416	Exon	Hippocampus
e151603	ENSG00000213236.3	ENSG00000213236	YWHAZP2	0.029766710301079	-1.7765258555416	0.435552103683111	0.663416753801901	0.998591218466416	Exon	Hippocampus
e21206	ENSG00000159023.19	ENSG00000159023	EPB41	-0.0258663052398178	1.0731395927146	-0.435549491323622	0.663418647816714	0.998591218466416	Exon	Hippocampus
e1118490	ENSG00000070371.15	ENSG00000070371	CLTCL1	-0.0358928828944465	-2.73987042742788	-0.43554662417362	0.663420726562421	0.998591218466416	Exon	Hippocampus
e1041312	ENSG00000153902.13	ENSG00000153902	LGI4	-0.0209517049981589	-0.286683466203992	-0.435532461422091	0.66343099490148	0.998591218466416	Exon	Hippocampus
e1076875	ENSG00000232098.3	ENSG00000232098		-0.0267581619555967	-2.19876499837971	-0.435531571748081	0.663431639938878	0.998591218466416	Exon	Hippocampus
e1095879	ENSG00000124126.13	ENSG00000124126	PREX1	0.0221397728696751	-0.840759210835037	0.435531305312141	0.663431833112093	0.998591218466416	Exon	Hippocampus
e223173	ENSG00000182179.11	ENSG00000182179	UBA7	-0.0350797966517187	-2.64807234978292	-0.435529948106869	0.66343281712273	0.998591218466416	Exon	Hippocampus
e180339	ENSG00000138443.15	ENSG00000138443	ABI2	0.0168459333114879	1.76554756601112	0.43552834774167	0.663433977431657	0.998591218466416	Exon	Hippocampus
e11503	ENSG00000116809.11	ENSG00000116809	ZBTB17	0.0198803513777061	-1.4492551497976	0.435526801657992	0.663435098385755	0.998591218466416	Exon	Hippocampus
e391515	ENSG00000137166.14	ENSG00000137166	FOXP4	-0.0335041349841794	-2.99347909074371	-0.435526073233248	0.663435626514418	0.998591218466416	Exon	Hippocampus
e794134	ENSG00000119685.19	ENSG00000119685	TTLL5	0.0203118013649686	-0.740057502118035	0.435522727367438	0.66343805236448	0.998591218466416	Exon	Hippocampus
e205973	ENSG00000131381.12	ENSG00000131381	RBSN	0.0159930736436472	-0.452362227455481	0.435522138635046	0.66343847921296	0.998591218466416	Exon	Hippocampus
e508514	ENSG00000156471.12	ENSG00000156471	PTDSS1	-0.0147356815812487	0.371874041769657	-0.435516689157217	0.66344243025154	0.998591218466416	Exon	Hippocampus
e1092631	ENSG00000101049.14	ENSG00000101049	SGK2	-0.0422156866529412	-2.03188231374209	-0.435509962112943	0.66344730757794	0.998591218466416	Exon	Hippocampus
e220762	ENSG00000178035.11	ENSG00000178035	IMPDH2	0.0194990553896078	-0.761859201424416	0.435504436099905	0.663451314128255	0.998591218466416	Exon	Hippocampus
e315710	ENSG00000198948.11	ENSG00000198948	MFAP3L	-0.0213651465624065	1.15926033913697	-0.435496447947428	0.663457105831783	0.998591218466416	Exon	Hippocampus
e1138641	ENSG00000138964.16	ENSG00000138964	PARVG	-0.0393417638964303	-2.77570666160465	-0.435488761221399	0.663462679009144	0.998591218466416	Exon	Hippocampus
e967606	ENSG00000215769.8	ENSG00000215769		-0.0208834093339614	-0.654352407587957	-0.435486150180423	0.663464572120347	0.998591218466416	Exon	Hippocampus
e432503	ENSG00000070882.12	ENSG00000070882	OSBPL3	0.031013457747295	-1.76167963843905	0.43548443211445	0.663465817789427	0.998591218466416	Exon	Hippocampus
e167444	ENSG00000091409.14	ENSG00000091409	ITGA6	0.0282314646617132	-1.01898815417541	0.435480409168504	0.66346873459573	0.998591218466416	Exon	Hippocampus
e698544	ENSG00000184613.10	ENSG00000184613	NELL2	0.0303578596681057	1.61271721288328	0.435479842110953	0.663469145736898	0.998591218466416	Exon	Hippocampus
e603194	ENSG00000119979.16	ENSG00000119979	FAM45A	0.0259204241766793	-2.07979729530358	0.435478951202577	0.66346979168408	0.998591218466416	Exon	Hippocampus
e927839	ENSG00000205309.13	ENSG00000205309	NT5M	0.0217736404695076	-0.699264717533298	0.435478512959165	0.663470109429638	0.998591218466416	Exon	Hippocampus
e941837	ENSG00000275832.4	ENSG00000275832	ARHGAP23	-0.0281876756615035	-0.156154428595363	-0.435477706900347	0.663470693857541	0.998591218466416	Exon	Hippocampus
e82922	ENSG00000135845.9	ENSG00000135845	PIGC	-0.0277373518943785	-1.45863393304743	-0.435472910300565	0.663474171606457	0.998591218466416	Exon	Hippocampus
e609697	ENSG00000177030.16	ENSG00000177030	DEAF1	0.0188335083979143	2.33047218968936	0.435468663924162	0.663477250424942	0.998591218466416	Exon	Hippocampus
e1139129	ENSG00000226328.6	ENSG00000226328	NUP50-AS1	0.0325314841361752	-2.51823226590073	0.435466382431611	0.663478904614485	0.998591218466416	Exon	Hippocampus
e610930	ENSG00000177830.17	ENSG00000177830	CHID1	0.0193092152610506	-0.583127713957068	0.435459504043586	0.663483891779701	0.998591218466416	Exon	Hippocampus
e27410	ENSG00000127603.23	ENSG00000127603	MACF1	-0.0105909820953816	2.76120485984368	-0.435456243345916	0.663486255949026	0.998591218466416	Exon	Hippocampus
e31970	ENSG00000132768.13	ENSG00000132768	DPH2	0.0225611161648456	-2.03753951486124	0.435454469656699	0.663487541964067	0.998591218466416	Exon	Hippocampus
e1024245	ENSG00000130175.9	ENSG00000130175	PRKCSH	0.0197964249394746	0.525959679631006	0.435445047018455	0.663494373873509	0.998591218466416	Exon	Hippocampus
e68902	ENSG00000198837.9	ENSG00000198837	DENND4B	0.017973713334456	0.573907946932276	0.435444562431772	0.663494725225159	0.998591218466416	Exon	Hippocampus
e893661	ENSG00000159593.14	ENSG00000159593	NAE1	-0.0181787819234117	-0.578412299495109	-0.435444286970641	0.663494924949464	0.998591218466416	Exon	Hippocampus
e811103	ENSG00000034053.14	ENSG00000034053	APBA2	-0.0223779548692808	0.543938822260228	-0.435438051959915	0.663499445677865	0.998591218466416	Exon	Hippocampus
e293926	ENSG00000198301.11	ENSG00000198301	SDAD1	0.0153156263402873	-0.114111901097845	0.435436384827551	0.663500654443326	0.998591218466416	Exon	Hippocampus
e979391	ENSG00000167281.18	ENSG00000167281	RBFOX3	0.0357872863195939	-0.908519688341119	0.4354313568091	0.663504300047031	0.998591218466416	Exon	Hippocampus
e1165498	ENSG00000101888.11	ENSG00000101888	NXT2	-0.0280098809203544	-2.34746456942825	-0.435429917756908	0.663505343444437	0.998591218466416	Exon	Hippocampus
e59476	ENSG00000065183.15	ENSG00000065183	WDR3	-0.0176328568935071	-0.257951629116425	-0.435428146766911	0.663506627517156	0.998591218466416	Exon	Hippocampus
e758215	ENSG00000118946.11	ENSG00000118946	PCDH17	0.0181855332814111	0.785721972797311	0.435424333080736	0.663509392669052	0.998591218466416	Exon	Hippocampus
e520987	ENSG00000180900.17	ENSG00000180900	SCRIB	-0.0297075630984345	-2.59525457615914	-0.435420102709309	0.663512459948204	0.998591218466416	Exon	Hippocampus
e1162411	ENSG00000101811.13	ENSG00000101811	CSTF2	0.0212406286733865	-1.82854369038193	0.435414030163801	0.663516862926626	0.998591218466416	Exon	Hippocampus
e224367	ENSG00000012171.18	ENSG00000012171	SEMA3B	0.0327562223616517	1.49009003593406	0.435410281323826	0.663519581077831	0.998591218466416	Exon	Hippocampus
e2307	ENSG00000224870.6	ENSG00000224870		-0.0177893793588758	-1.32070124384001	-0.435409288804694	0.663520300719075	0.998591218466416	Exon	Hippocampus
e12590	ENSG00000159363.17	ENSG00000159363	ATP13A2	-0.0223407665796855	1.19635902539762	-0.435404507890943	0.663523767198406	0.998591218466416	Exon	Hippocampus
e253795	ENSG00000175054.14	ENSG00000175054	ATR	0.0169884065249051	-0.266444607904324	0.435403556355779	0.663524457125327	0.998591218466416	Exon	Hippocampus
e795109	ENSG00000151445.15	ENSG00000151445	VIPAS39	-0.0181995136265646	-1.54621325908851	-0.435391753927043	0.663533014702896	0.998591218466416	Exon	Hippocampus
e387000	ENSG00000223501.8	ENSG00000223501	VPS52	-0.0178222409641078	-1.23541481304861	-0.435387974972144	0.663535754716018	0.998591218466416	Exon	Hippocampus
e910153	ENSG00000258947.6	ENSG00000258947	TUBB3	0.027831330639937	1.9702127990994	0.435387538579965	0.663536071131913	0.998591218466416	Exon	Hippocampus
e723680	ENSG00000139220.16	ENSG00000139220	PPFIA2	0.024530217634732	1.75811522434788	0.435382340231437	0.663539840315238	0.998591218466416	Exon	Hippocampus
e1033853	ENSG00000130479.10	ENSG00000130479	MAP1S	-0.0282328991398928	-1.8495609247529	-0.435379563908675	0.663541853356036	0.998591218466416	Exon	Hippocampus
e761321	ENSG00000065150.18	ENSG00000065150	IPO5	0.014709683151252	1.14849074471059	0.435375060500588	0.663545118667522	0.998591218466416	Exon	Hippocampus
e242117	ENSG00000176142.12	ENSG00000176142	TMEM39A	-0.0359019991801165	-3.02856495639665	-0.43537471410198	0.66354536983298	0.998591218466416	Exon	Hippocampus
e432681	ENSG00000070882.12	ENSG00000070882	OSBPL3	0.0291612373132715	-1.44391656292609	0.435370247505397	0.663548608460169	0.998591218466416	Exon	Hippocampus
e73681	ENSG00000160789.19	ENSG00000160789	LMNA	-0.0319926976103449	-1.30290799814403	-0.435365933141968	0.663551736712566	0.998591218466416	Exon	Hippocampus
e896831	ENSG00000038358.14	ENSG00000038358	EDC4	-0.0136332648840679	0.255993908471973	-0.435365829685507	0.6635518117267	0.998591218466416	Exon	Hippocampus
e407354	ENSG00000155085.15	ENSG00000155085	AK9	0.032792688250912	-2.67012753406086	0.435354389830358	0.663560106549216	0.998591218466416	Exon	Hippocampus
e293419	ENSG00000163743.13	ENSG00000163743	RCHY1	0.0222872619891898	-1.45259122158541	0.435347642181736	0.663564999160973	0.998591218466416	Exon	Hippocampus
e829464	ENSG00000157483.8	ENSG00000157483	MYO1E	0.0341415777489353	-1.19922795583587	0.435344179111898	0.663567510182944	0.998591218466416	Exon	Hippocampus
e655127	ENSG00000077514.8	ENSG00000077514	POLD3	0.0271224100396036	-2.42415722052746	0.435344173147561	0.663567514507602	0.998591218466416	Exon	Hippocampus
e963459	ENSG00000108443.13	ENSG00000108443	RPS6KB1	0.0198452143339521	-1.23354808800958	0.435338922633688	0.663571321586699	0.998591218466416	Exon	Hippocampus
e890179	ENSG00000088682.13	ENSG00000088682	COQ9	0.0190762613881173	-0.0983934699258884	0.435336479946437	0.663573092750324	0.998591218466416	Exon	Hippocampus
e364376	ENSG00000113645.14	ENSG00000113645	WWC1	-0.0187183534141379	-0.45891304548634	-0.435333591500583	0.663575187130673	0.998591218466416	Exon	Hippocampus
e310151	ENSG00000164164.15	ENSG00000164164	OTUD4	0.0150331123231768	0.106507700106214	0.43532090769396	0.66358438405072	0.998591218466416	Exon	Hippocampus
e103808	ENSG00000162946.20	ENSG00000162946	DISC1	-0.022904566710216	-1.54562462179034	-0.435313141956431	0.663590014945916	0.998591218466416	Exon	Hippocampus
e891484	ENSG00000166188.2	ENSG00000166188	ZNF319	-0.0271945291729007	-2.59837479912989	-0.435312613977055	0.66359039778166	0.998591218466416	Exon	Hippocampus
e946326	ENSG00000131473.16	ENSG00000131473	ACLY	0.0153932568061212	-0.36189189083056	0.43530904385502	0.663592986465256	0.998591218466416	Exon	Hippocampus
e550556	ENSG00000119396.10	ENSG00000119396	RAB14	-0.0105227689949149	1.84108524142225	-0.435304941542732	0.66359596104321	0.998591218466416	Exon	Hippocampus
e290301	ENSG00000150471.16	ENSG00000150471	ADGRL3	-0.023038348094657	-0.896676327971557	-0.435304013866356	0.663596633700124	0.998591218466416	Exon	Hippocampus
e572818	ENSG00000120549.17	ENSG00000120549	KIAA1217	-0.0287532433230674	-0.379744431158351	-0.435292575369508	0.663604927761443	0.998591218466416	Exon	Hippocampus
e913873	ENSG00000167723.14	ENSG00000167723	TRPV3	-0.0216615895572413	1.35938574326918	-0.435292087296938	0.663605281664093	0.998591218466416	Exon	Hippocampus
e180184	ENSG00000144426.18	ENSG00000144426	NBEAL1	-0.0207878330980464	-0.934813032526572	-0.435289820087071	0.66360692562467	0.998591218466416	Exon	Hippocampus
e411134	ENSG00000189367.14	ENSG00000189367	KIAA0408	0.0271656314152404	-2.00476577552322	0.435282930903979	0.663611921001674	0.998591218466416	Exon	Hippocampus
e670763	ENSG00000110367.11	ENSG00000110367	DDX6	0.0105363935509955	6.16797745684822	0.435282204955881	0.663612447390711	0.998591218466416	Exon	Hippocampus
e592381	ENSG00000119912.15	ENSG00000119912	IDE	-0.018396217209497	-0.77454693907177	-0.435272591479479	0.663619418192092	0.998591218466416	Exon	Hippocampus
e190005	ENSG00000144468.16	ENSG00000144468	RHBDD1	-0.0168991069307429	-0.0126190300452688	-0.43525501605931	0.663632162332152	0.998591218466416	Exon	Hippocampus
e1102401	ENSG00000196700.8	ENSG00000196700	ZNF512B	-0.0240807396778368	-1.59697173356853	-0.435252769426302	0.663633791398724	0.998591218466416	Exon	Hippocampus
e749353	ENSG00000102699.5	ENSG00000102699	PARP4	-0.0280326112991871	-1.2552568053871	-0.435241746207804	0.663641784519403	0.998591218466416	Exon	Hippocampus
e136479	ENSG00000115318.11	ENSG00000115318	LOXL3	-0.0318290065661809	-2.4783848089371	-0.435240353947319	0.663642794073573	0.998591218466416	Exon	Hippocampus
e704861	ENSG00000110925.6	ENSG00000110925	CSRNP2	-0.0262168794702979	-2.21408940067627	-0.435237816053618	0.663644634349437	0.998591218466416	Exon	Hippocampus
e1167958	ENSG00000125675.17	ENSG00000125675	GRIA3	0.0257364092481504	1.82848930696552	0.435233954527974	0.663647434420359	0.998591218466416	Exon	Hippocampus
e1000747	ENSG00000196628.14	ENSG00000196628	TCF4	0.016611348780627	1.92479114263587	0.43523225072666	0.663648669882907	0.998591218466416	Exon	Hippocampus
e416480	ENSG00000112419.14	ENSG00000112419	PHACTR2	-0.0576097248209837	-1.87570836959593	-0.435232160937622	0.663648734990872	0.998591218466416	Exon	Hippocampus
e1128034	ENSG00000099995.18	ENSG00000099995	SF3A1	0.014250529443346	0.189821473482796	0.435228350351397	0.66365149813137	0.998591218466416	Exon	Hippocampus
e764422	ENSG00000126216.13	ENSG00000126216	TUBGCP3	-0.0138879610918466	-0.353856012585662	-0.435214875828563	0.663661268843244	0.998591218466416	Exon	Hippocampus
e806678	ENSG00000183828.14	ENSG00000183828	NUDT14	-0.0336190547301251	-2.51046960398152	-0.435212393151582	0.663663069100379	0.998591218466416	Exon	Hippocampus
e163333	ENSG00000153253.15	ENSG00000153253	SCN3A	0.0281127578709015	0.711709722185268	0.435208670538518	0.663665768472811	0.998591218466416	Exon	Hippocampus
e864653	ENSG00000168101.14	ENSG00000168101	NUDT16L1	-0.0152586543373222	0.243898962590916	-0.435208601955549	0.663665818204311	0.998591218466416	Exon	Hippocampus
e771595	ENSG00000157306.14	ENSG00000157306		0.0256837555396323	-0.880146974737583	0.435197422770526	0.663673924575376	0.998591218466416	Exon	Hippocampus
e532128	ENSG00000165282.13	ENSG00000165282	PIGO	-0.017728621596281	0.0254396429495139	-0.435193212929849	0.663676977270642	0.998591218466416	Exon	Hippocampus
e643735	ENSG00000014138.8	ENSG00000014138	POLA2	-0.0223126760683515	-2.02363408124733	-0.435188947889884	0.663680069998459	0.998591218466416	Exon	Hippocampus
e991718	ENSG00000101773.17	ENSG00000101773	RBBP8	0.0515240466940355	-2.64362269754717	0.435181868219487	0.663685203724738	0.998591218466416	Exon	Hippocampus
e725889	ENSG00000136040.8	ENSG00000136040	PLXNC1	0.0260958006759366	-1.07495600240108	0.435176432362522	0.663689145472918	0.998591218466416	Exon	Hippocampus
e169111	ENSG00000116044.15	ENSG00000116044	NFE2L2	-0.0401473812629059	-2.81995070940004	-0.435167384264543	0.663695706616198	0.998591218466416	Exon	Hippocampus
e251160	ENSG00000114054.13	ENSG00000114054	PCCB	-0.01849473365756	-0.220181773853434	-0.435165034751117	0.66369741034803	0.998591218466416	Exon	Hippocampus
e187729	ENSG00000163516.13	ENSG00000163516	ANKZF1	0.0193876351269777	-1.09351411304569	0.43516183651056	0.663699729530705	0.998591218466416	Exon	Hippocampus
e469726	ENSG00000128578.9	ENSG00000128578	STRIP2	0.0588581029284955	-1.25151633810774	0.435136837251211	0.663717857687305	0.998591218466416	Exon	Hippocampus
e883926	ENSG00000131797.12	ENSG00000131797	CLUHP3	-0.0312931157307392	-2.72331552667168	-0.43513164348622	0.663721623959084	0.998591218466416	Exon	Hippocampus
e967820	ENSG00000214174.8	ENSG00000214174	AMZ2P1	0.02216609773002	1.35694026144116	0.435126031274196	0.663725693678372	0.998591218466416	Exon	Hippocampus
e683040	ENSG00000111640.14	ENSG00000111640	GAPDH	0.0195084783109233	3.17655300665239	0.435119398462711	0.663730503502519	0.998591218466416	Exon	Hippocampus
e522661	ENSG00000185000.10	ENSG00000185000	DGAT1	-0.0365777452797281	-3.14744753586029	-0.435116781126696	0.663732401483697	0.998591218466416	Exon	Hippocampus
e1024634	ENSG00000171295.12	ENSG00000171295	ZNF440	-0.0188553531926868	-1.46929951916248	-0.435111310287532	0.663736368711448	0.998591218466416	Exon	Hippocampus
e1135875	ENSG00000239900.12	ENSG00000239900	ADSL	-0.015065159280041	-0.530123504112487	-0.435095643180056	0.663747729906349	0.998591218466416	Exon	Hippocampus
e550138	ENSG00000095261.13	ENSG00000095261	PSMD5	0.0143735670111089	0.227427589157636	0.435091549415978	0.663750698562307	0.998591218466416	Exon	Hippocampus
e121130	ENSG00000003509.15	ENSG00000003509	NDUFAF7	0.0305541306732828	-2.81912070364564	0.435090808940472	0.66375123553007	0.998591218466416	Exon	Hippocampus
e93369	ENSG00000184144.10	ENSG00000184144	CNTN2	0.0347492283593348	0.399255501143286	0.435086156172254	0.663754609563998	0.998591218466416	Exon	Hippocampus
e795946	ENSG00000100629.16	ENSG00000100629	CEP128	0.0306067570353812	-2.8602023192345	0.435084955087484	0.663755480552138	0.998591218466416	Exon	Hippocampus
e1013061	ENSG00000167670.15	ENSG00000167670	CHAF1A	0.0245005530819238	-1.87829083688269	0.435083124949272	0.663756807710529	0.998591218466416	Exon	Hippocampus
e121977	ENSG00000115875.18	ENSG00000115875	SRSF7	0.0183727075683935	1.86469873786478	0.4350829844053	0.663756909628619	0.998591218466416	Exon	Hippocampus
e484591	ENSG00000154359.12	ENSG00000154359	LONRF1	-0.0187455059368333	-0.50731533007021	-0.435082302047103	0.66375740445352	0.998591218466416	Exon	Hippocampus
e492477	ENSG00000104687.12	ENSG00000104687	GSR	0.0160116857832684	-0.154968403822932	0.43508003560613	0.663759048006942	0.998591218466416	Exon	Hippocampus
e126276	ENSG00000115239.21	ENSG00000115239	ASB3	0.0124698427143296	1.95690095253309	0.435079484897526	0.663759447364161	0.998591218466416	Exon	Hippocampus
e795073	ENSG00000100580.7	ENSG00000100580	TMED8	-0.0303428350860403	-2.13209298955093	-0.435066345717643	0.663768975528375	0.998591218466416	Exon	Hippocampus
e640727	ENSG00000149761.8	ENSG00000149761	NUDT22	-0.024311284023876	-1.9295269644886	-0.435064346085493	0.663770425610234	0.998591218466416	Exon	Hippocampus
e677824	ENSG00000151498.11	ENSG00000151498	ACAD8	-0.0145114749060809	-0.367499760745345	-0.435061030118089	0.663772830267383	0.998591218466416	Exon	Hippocampus
e550172	ENSG00000119403.13	ENSG00000119403	PHF19	-0.0271818033612996	-2.17611085970124	-0.435058794199358	0.66377445170204	0.998591218466416	Exon	Hippocampus
e963492	ENSG00000189050.15	ENSG00000189050	RNFT1	0.0256832780509818	-2.04471735269357	0.435057451406255	0.663775425464164	0.998591218466416	Exon	Hippocampus
e963501	ENSG00000189050.15	ENSG00000189050	RNFT1	0.0256832780509818	-2.04471735269357	0.435057451406255	0.663775425464164	0.998591218466416	Exon	Hippocampus
e963509	ENSG00000189050.15	ENSG00000189050	RNFT1	0.0256832780509818	-2.04471735269357	0.435057451406255	0.663775425464164	0.998591218466416	Exon	Hippocampus
e963535	ENSG00000189050.15	ENSG00000189050	RNFT1	0.0256832780509818	-2.04471735269357	0.435057451406255	0.663775425464164	0.998591218466416	Exon	Hippocampus
e963539	ENSG00000189050.15	ENSG00000189050	RNFT1	0.0256832780509818	-2.04471735269357	0.435057451406255	0.663775425464164	0.998591218466416	Exon	Hippocampus
e460336	ENSG00000257923.9	ENSG00000257923	CUX1	0.0183417139459228	0.544544293826428	0.43505363984543	0.663778189521954	0.998591218466416	Exon	Hippocampus
e953625	ENSG00000073969.18	ENSG00000073969	NSF	0.0296014520945825	2.91558150875163	0.435052100057639	0.663779306142571	0.998591218466416	Exon	Hippocampus
e735459	ENSG00000089234.15	ENSG00000089234	BRAP	0.0136165647298955	-0.313797363122448	0.435046553995092	0.663783328032724	0.998591218466416	Exon	Hippocampus
e110949	ENSG00000119185.12	ENSG00000119185	ITGB1BP1	-0.0205039375256624	-0.472721985433472	-0.435045371762553	0.663784185364632	0.998591218466416	Exon	Hippocampus
e977666	ENSG00000184640.17	ENSG00000184640	SEPT9	-0.0186999261136373	0.862464062777251	-0.43504492680896	0.663784508036386	0.998591218466416	Exon	Hippocampus
e143382	ENSG00000075568.16	ENSG00000075568	TMEM131	-0.0216038048787954	-0.741454122763429	-0.435040506318271	0.663787713694286	0.998591218466416	Exon	Hippocampus
e992356	ENSG00000154065.16	ENSG00000154065	ANKRD29	-0.0292778946117397	-0.140021228477121	-0.435032356171418	0.66379362404589	0.998591218466416	Exon	Hippocampus
e294549	ENSG00000118816.9	ENSG00000118816	CCNI	-0.0139875236918283	3.11172194573709	-0.435031373324344	0.66379433679174	0.998591218466416	Exon	Hippocampus
e228061	ENSG00000163938.16	ENSG00000163938	GNL3	-0.0141254777406284	0.699362467320059	-0.435030087033172	0.663795269591127	0.998591218466416	Exon	Hippocampus
e558374	ENSG00000130707.17	ENSG00000130707	ASS1	-0.0276380924798075	0.295187742973291	-0.435028761789708	0.663796230638689	0.998591218466416	Exon	Hippocampus
e166694	ENSG00000123600.18	ENSG00000123600	METTL8	-0.021092317513753	-1.97221007637775	-0.435021375230279	0.663801587275869	0.998591218466416	Exon	Hippocampus
e1083079	ENSG00000101310.14	ENSG00000101310	SEC23B	-0.0144592508799304	0.568575925942916	-0.435011623759216	0.663808658942739	0.998591218466416	Exon	Hippocampus
e1110354	ENSG00000185658.13	ENSG00000185658	BRWD1	0.0140180432527881	0.471247153135831	0.435011390914278	0.663808827799869	0.998591218466416	Exon	Hippocampus
e61166	ENSG00000117262.18	ENSG00000117262	GPR89A	-0.0500454104041906	-1.85170966350617	-0.435007842108245	0.663811401365353	0.998591218466416	Exon	Hippocampus
e134613	ENSG00000116127.17	ENSG00000116127	ALMS1	-0.0134104377974703	0.166871993341271	-0.435006228361212	0.663812571642991	0.998591218466416	Exon	Hippocampus
e499450	ENSG00000170791.17	ENSG00000170791	CHCHD7	-0.0211538748122059	-1.62869744898768	-0.434997733341642	0.66381873218311	0.998591218466416	Exon	Hippocampus
e923664	ENSG00000170310.14	ENSG00000170310	STX8	0.0158846168331443	-0.227914741137548	0.434992269744458	0.663822694364924	0.998591218466416	Exon	Hippocampus
e249986	ENSG00000113971.18	ENSG00000113971	NPHP3	0.0234482395300184	-1.024618121365	0.434990562708977	0.663823932303097	0.998591218466416	Exon	Hippocampus
e451504	ENSG00000008277.14	ENSG00000008277	ADAM22	0.0279840599554063	-1.61783343574251	0.434983816020929	0.663828824994639	0.998591218466416	Exon	Hippocampus
e956857	ENSG00000136504.11	ENSG00000136504	KAT7	-0.0120109438639808	1.00453755890996	-0.434983729157509	0.663828887988	0.998591218466416	Exon	Hippocampus
e715796	ENSG00000175203.15	ENSG00000175203	DCTN2	0.0187376469264306	0.961169798790912	0.434983447345379	0.663829092358201	0.998591218466416	Exon	Hippocampus
e572690	ENSG00000165309.13	ENSG00000165309	ARMC3	0.0812924890624849	-3.42926335199344	0.43498239921903	0.663829852459813	0.998591218466416	Exon	Hippocampus
e870616	ENSG00000103489.11	ENSG00000103489	XYLT1	-0.0223397022420671	-0.0239933777464734	-0.434981682223697	0.663830372425291	0.998591218466416	Exon	Hippocampus
e754747	ENSG00000102804.14	ENSG00000102804	TSC22D1	-0.0156973995830696	3.62616156114812	-0.43497846847442	0.663832703040336	0.998591218466416	Exon	Hippocampus
e450417	ENSG00000164659.14	ENSG00000164659	KIAA1324L	0.026883364337692	-1.69064796952354	0.434978354225589	0.663832785893793	0.998591218466416	Exon	Hippocampus
e705768	ENSG00000135503.12	ENSG00000135503	ACVR1B	-0.018879529528214	-0.646656512236309	-0.434969196192172	0.663839427329464	0.998591218466416	Exon	Hippocampus
e37724	ENSG00000134744.13	ENSG00000134744	ZCCHC11	-0.0333558449163602	-2.55876803057574	-0.434967443860717	0.663840698128967	0.998591218466416	Exon	Hippocampus
e537543	ENSG00000083067.22	ENSG00000083067	TRPM3	-0.0249692893172453	-0.243533656477175	-0.434962934809872	0.66384396811957	0.998591218466416	Exon	Hippocampus
e29928	ENSG00000177181.14	ENSG00000177181	RIMKLA	0.0265962326690095	-0.0884666151526225	0.434956794868338	0.663848420852176	0.998591218466416	Exon	Hippocampus
e840234	ENSG00000178802.17	ENSG00000178802	MPI	0.0113585766984235	1.1058962748741	0.434954177322651	0.66385031911997	0.998591218466416	Exon	Hippocampus
e803544	ENSG00000078304.19	ENSG00000078304	PPP2R5C	-0.0166447186441511	1.81928053488495	-0.434953029321158	0.663851151661714	0.998591218466416	Exon	Hippocampus
e658073	ENSG00000137509.10	ENSG00000137509	PRCP	0.0329072163518011	-2.28796918176245	0.434945149859539	0.663856865934442	0.998591218466416	Exon	Hippocampus
e21070	ENSG00000159023.19	ENSG00000159023	EPB41	-0.0258297834151588	1.07317165278993	-0.43494361416496	0.663857979639424	0.998591218466416	Exon	Hippocampus
e742373	ENSG00000184445.11	ENSG00000184445	KNTC1	-0.0261381005265085	-2.72030822645128	-0.434942130269092	0.663859055780039	0.998591218466416	Exon	Hippocampus
e782603	ENSG00000100532.11	ENSG00000100532	CGRRF1	-0.0194314289466643	-1.03259351331312	-0.434939511164673	0.663860955190382	0.998591218466416	Exon	Hippocampus
e1045615	ENSG00000171827.10	ENSG00000171827	ZNF570	-0.0250256246736893	-2.49522577894075	-0.434931718705874	0.663866606400896	0.998591218466416	Exon	Hippocampus
e255687	ENSG00000082996.19	ENSG00000082996	RNF13	0.0195698757558644	1.86923312188891	0.434929068180161	0.663868528607129	0.998591218466416	Exon	Hippocampus
e930129	ENSG00000141127.14	ENSG00000141127	PRPSAP2	-0.0151767758581166	0.53277761749992	-0.43492720132884	0.663869882480724	0.998591218466416	Exon	Hippocampus
e493900	ENSG00000147535.16	ENSG00000147535	PLPP5	0.0437440541202448	-1.99830611502077	0.434922483268045	0.663873304106767	0.998591218466416	Exon	Hippocampus
e1120729	ENSG00000241973.10	ENSG00000241973	PI4KA	0.0183702007355565	1.60387719213783	0.43492129776397	0.66387416385763	0.998591218466416	Exon	Hippocampus
e785709	ENSG00000139974.15	ENSG00000139974	SLC38A6	-0.0170207507818511	-0.914840037854026	-0.434915591715406	0.663878302002445	0.998591218466416	Exon	Hippocampus
e917035	ENSG00000108559.11	ENSG00000108559	NUP88	0.0217264480810921	-1.53102071148394	0.434906716467694	0.663884738536694	0.998591218466416	Exon	Hippocampus
e567780	ENSG00000134461.15	ENSG00000134461	ANKRD16	0.0255610224969568	-1.76752468782743	0.43490223115726	0.663887991396696	0.998591218466416	Exon	Hippocampus
e353316	ENSG00000044115.20	ENSG00000044115	CTNNA1	-0.0195126961807406	1.58814353437086	-0.434899545936585	0.663889938789347	0.998591218466416	Exon	Hippocampus
e1168744	ENSG00000102038.15	ENSG00000102038	SMARCA1	0.0183375694746429	1.54157383518036	0.434895866929626	0.663892606905648	0.998591218466416	Exon	Hippocampus
e765608	ENSG00000198176.12	ENSG00000198176	TFDP1	-0.0169093538586755	-0.73529195289746	-0.434893788933138	0.663894113927331	0.998591218466416	Exon	Hippocampus
e37412	ENSG00000154222.14	ENSG00000154222	CC2D1B	0.0202030237697514	-0.943995357833681	0.434891485364674	0.66389578454177	0.998591218466416	Exon	Hippocampus
e1005165	ENSG00000256463.8	ENSG00000256463	SALL3	0.0279417512113972	-1.55950276255397	0.434890918780444	0.663896195445289	0.998591218466416	Exon	Hippocampus
e670278	ENSG00000149582.15	ENSG00000149582	TMEM25	0.0225435178353583	-1.0287578331163	0.434889414228705	0.663897286590877	0.998591218466416	Exon	Hippocampus
e984829	ENSG00000141562.17	ENSG00000141562	NARF	0.0205459437624896	-1.24348628421399	0.434886907062731	0.663899104863664	0.998591218466416	Exon	Hippocampus
e849649	ENSG00000259736.1	ENSG00000259736	CRTC3-AS1	-0.0323885708245446	-2.59606890030648	-0.434884234083472	0.66390104339146	0.998591218466416	Exon	Hippocampus
e644264	ENSG00000168056.15	ENSG00000168056	LTBP3	-0.0240713990659981	-0.798608742647901	-0.434882681731359	0.663902169206591	0.998591218466416	Exon	Hippocampus
e915843	ENSG00000129219.13	ENSG00000129219	PLD2	-0.0237451224895064	-1.65025645537707	-0.434875732820769	0.663907208786921	0.998591218466416	Exon	Hippocampus
e1142058	ENSG00000025770.18	ENSG00000025770	NCAPH2	-0.0180925618999747	-0.409543254392657	-0.434874129771526	0.663908371373543	0.998591218466416	Exon	Hippocampus
e875641	ENSG00000166501.12	ENSG00000166501	PRKCB	0.0360554344314424	0.148799314754919	0.434849809896619	0.663926009085581	0.998591218466416	Exon	Hippocampus
e776707	ENSG00000151413.16	ENSG00000151413	NUBPL	0.021324682195162	-1.78913861000087	0.434845426736034	0.663929187942711	0.998591218466416	Exon	Hippocampus
e437924	ENSG00000136279.19	ENSG00000136279	DBNL	-0.020062804525189	-1.07416981996491	-0.434843699857413	0.663930440351246	0.998591218466416	Exon	Hippocampus
e727706	ENSG00000120802.13	ENSG00000120802	TMPO	-0.0202163766340152	-0.757318709704437	-0.434843025935634	0.663930929109297	0.998591218466416	Exon	Hippocampus
e976231	ENSG00000161542.16	ENSG00000161542	PRPSAP1	0.0198306349747872	-1.55715305912473	0.434840195391534	0.663932981947353	0.998591218466416	Exon	Hippocampus
e918810	ENSG00000072778.19	ENSG00000072778	ACADVL	-0.0317594266380093	-1.69635108445352	-0.434836477763186	0.663935678142702	0.998591218466416	Exon	Hippocampus
e1099987	ENSG00000130703.15	ENSG00000130703	OSBPL2	-0.0157944783270088	-0.0490781452773125	-0.434832205488759	0.663938776598334	0.998591218466416	Exon	Hippocampus
e403922	ENSG00000154548.8	ENSG00000154548	SRSF12	0.022767966088549	1.96661858544049	0.434830405328753	0.663940082161305	0.998591218466416	Exon	Hippocampus
e1162068	ENSG00000147202.17	ENSG00000147202	DIAPH2	-0.0232205468953756	-0.214245067330083	-0.434829239721868	0.663940927516254	0.998591218466416	Exon	Hippocampus
e92164	ENSG00000058668.14	ENSG00000058668	ATP2B4	0.0237771167622345	1.64098729913989	0.434823011271393	0.66394544469952	0.998591218466416	Exon	Hippocampus
e345818	ENSG00000172869.14	ENSG00000172869	DMXL1	-0.0114377569440047	1.45657110601213	-0.434817064289914	0.66394975775886	0.998591218466416	Exon	Hippocampus
e136751	ENSG00000159399.9	ENSG00000159399	HK2	-0.0413617325122456	-2.13744376401793	-0.434816957320912	0.66394983533843	0.998591218466416	Exon	Hippocampus
e898040	ENSG00000132600.16	ENSG00000132600	PRMT7	-0.0320064350132912	-2.85075114847479	-0.43481480934719	0.663951393163173	0.998591218466416	Exon	Hippocampus
e737017	ENSG00000186710.11	ENSG00000186710	CFAP73	0.0737320960481789	-2.73373686472101	0.434809513749838	0.66395523381815	0.998591218466416	Exon	Hippocampus
e757009	ENSG00000102786.14	ENSG00000102786	INTS6	0.0165138720712389	-0.500509469517725	0.434808788141851	0.663955760069183	0.998591218466416	Exon	Hippocampus
e121390	ENSG00000115841.19	ENSG00000115841	RMDN2	-0.0356241301696238	-2.91788943532423	-0.434808353356014	0.663956075399993	0.998591218466416	Exon	Hippocampus
e87910	ENSG00000116711.9	ENSG00000116711	PLA2G4A	-0.0370737640337771	-2.44992135004171	-0.434807993874886	0.663956336115696	0.998591218466416	Exon	Hippocampus
e1137979	ENSG00000242247.10	ENSG00000242247	ARFGAP3	-0.0228742687228575	-1.32526542735427	-0.434807397139347	0.663956768901579	0.998591218466416	Exon	Hippocampus
e1020166	ENSG00000196605.7	ENSG00000196605	ZNF846	-0.0154086322546227	-0.358739843596849	-0.434805444980196	0.663958184717022	0.998591218466416	Exon	Hippocampus
e821625	ENSG00000223572.9	ENSG00000223572	CKMT1A	0.0345497908129174	-0.393594150908687	0.434802104159227	0.663960607670793	0.998591218466416	Exon	Hippocampus
e122125	ENSG00000163214.20	ENSG00000163214	DHX57	0.0143657032236276	-0.622508185534974	0.434799155996939	0.66396274584904	0.998591218466416	Exon	Hippocampus
e617822	ENSG00000253973.2	ENSG00000253973		-0.0343375568370661	-2.00353828303989	-0.434794968724516	0.66396578270653	0.998591218466416	Exon	Hippocampus
e853965	ENSG00000167930.15	ENSG00000167930	FAM234A	-0.0207490950728874	-0.532249555599114	-0.434789971885129	0.663969406717091	0.998591218466416	Exon	Hippocampus
e56634	ENSG00000171385.9	ENSG00000171385	KCND3	-0.0224024548438511	5.24127106380741	-0.434787807117781	0.663970976739933	0.998591218466416	Exon	Hippocampus
e628670	ENSG00000121653.11	ENSG00000121653	MAPK8IP1	-0.0197698465238148	2.08133898871134	-0.434786748704945	0.663971744366762	0.998591218466416	Exon	Hippocampus
e909993	ENSG00000141002.18	ENSG00000141002	TCF25	0.0149836988927664	0.423245325317482	0.434783416221258	0.663974161293546	0.998591218466416	Exon	Hippocampus
e961826	ENSG00000005379.15	ENSG00000005379	TSPOAP1	-0.0292027367270896	0.457927300319579	-0.434771227313749	0.663983001485856	0.998591218466416	Exon	Hippocampus
e310134	ENSG00000164163.10	ENSG00000164163	ABCE1	0.013452035275134	1.2343932495114	0.434765512815875	0.663987146029341	0.998591218466416	Exon	Hippocampus
e734127	ENSG00000076513.16	ENSG00000076513	ANKRD13A	0.0183328705193471	2.21390170860513	0.434762997191556	0.663988970534889	0.998591218466416	Exon	Hippocampus
e517749	ENSG00000253248.5	ENSG00000253248		-0.0736549503757933	-3.64100818257512	-0.434762963097731	0.663988995262113	0.998591218466416	Exon	Hippocampus
e809776	ENSG00000207174.1	ENSG00000207174	SNORD116-15	-0.0242947294235114	-1.0513039232563	-0.434759190017792	0.663991731765638	0.998591218466416	Exon	Hippocampus
e747518	ENSG00000198040.10	ENSG00000198040	ZNF84	0.0111693192672625	0.553077546344819	0.434753129147986	0.663996127545051	0.998591218466416	Exon	Hippocampus
e723990	ENSG00000139220.16	ENSG00000139220	PPFIA2	0.0232719903710866	0.421951336907132	0.434751358084016	0.663997412050422	0.998591218466416	Exon	Hippocampus
e44181	ENSG00000116754.13	ENSG00000116754	SRSF11	-0.0245492482008498	0.562110178055686	-0.434745831470199	0.664001420362115	0.998591218466416	Exon	Hippocampus
e650524	ENSG00000162341.16	ENSG00000162341	TPCN2	0.033825254969322	-1.343569787044	0.434739109008228	0.664006296004909	0.998591218466416	Exon	Hippocampus
e657924	ENSG00000149256.15	ENSG00000149256	TENM4	-0.0210223404175463	0.17093394300631	-0.434735331850708	0.664009035494258	0.998591218466416	Exon	Hippocampus
e422165	ENSG00000185345.18	ENSG00000185345	PARK2	0.0245431212630611	-1.54957527273455	0.43472523783524	0.664016356483989	0.998591218466416	Exon	Hippocampus
e222564	ENSG00000164062.12	ENSG00000164062	APEH	0.0172375765409636	-0.115974213034717	0.434713585296367	0.664024807879951	0.998591218466416	Exon	Hippocampus
e39022	ENSG00000157216.15	ENSG00000157216	SSBP3	-0.0367613739626902	-3.17457450523796	-0.434704551358878	0.664031360076661	0.998591218466416	Exon	Hippocampus
e715886	ENSG00000175203.15	ENSG00000175203	DCTN2	0.0187314126293727	0.961529185108514	0.434700580536694	0.664034240070217	0.998591218466416	Exon	Hippocampus
e642475	ENSG00000110046.12	ENSG00000110046	ATG2A	-0.0242955039106555	-1.84727371817294	-0.434700216055431	0.664034504424708	0.998591218466416	Exon	Hippocampus
e117489	ENSG00000115216.13	ENSG00000115216	NRBP1	-0.0157305438877127	0.33441246370238	-0.43469557279317	0.664037872138493	0.998591218466416	Exon	Hippocampus
e626422	ENSG00000166016.5	ENSG00000166016	ABTB2	-0.0394076608543819	-2.916053941655	-0.434690735820852	0.664041380355577	0.998591218466416	Exon	Hippocampus
e1140041	ENSG00000075240.16	ENSG00000075240	GRAMD4	-0.0167863620751024	-0.644441438845707	-0.434689363356337	0.664042375794387	0.998591218466416	Exon	Hippocampus
e1022552	ENSG00000079805.16	ENSG00000079805	DNM2	0.0214424578737667	-0.467576521303301	0.434688137549923	0.664043264863618	0.998591218466416	Exon	Hippocampus
e1073770	ENSG00000105063.18	ENSG00000105063	PPP6R1	-0.021372807068158	0.136720070704397	-0.434685687985438	0.66404504151785	0.998591218466416	Exon	Hippocampus
e120864	ENSG00000115808.11	ENSG00000115808	STRN	0.0173151039895475	0.0252452940672	0.434683751897382	0.664046445752091	0.998591218466416	Exon	Hippocampus
e338227	ENSG00000113296.14	ENSG00000113296	THBS4	-0.024318575333797	-0.477192945448918	-0.434675491286923	0.66405243714168	0.998591218466416	Exon	Hippocampus
e457202	ENSG00000146826.15	ENSG00000146826	C7orf43	-0.0207680334208405	-0.883599020071074	-0.434674205953773	0.664053369390901	0.998591218466416	Exon	Hippocampus
e919017	ENSG00000004975.11	ENSG00000004975	DVL2	0.0216866542118687	-1.58151434759302	0.434671747227991	0.664055152700593	0.998591218466416	Exon	Hippocampus
e715842	ENSG00000175203.15	ENSG00000175203	DCTN2	0.0147706212278882	1.91440915899273	0.434663859589434	0.664060873604522	0.998591218466416	Exon	Hippocampus
e772912	ENSG00000100911.14	ENSG00000100911	PSME2	-0.0205063748669356	-0.253568669010744	-0.43466097054106	0.664062969036111	0.998591218466416	Exon	Hippocampus
e429072	ENSG00000230333.6	ENSG00000230333		-0.0857576225444982	-1.28031242191118	-0.434658996467053	0.664064400836787	0.998591218466416	Exon	Hippocampus
e754399	ENSG00000023516.8	ENSG00000023516	AKAP11	-0.0174303535325468	3.0679786442504	-0.434657572564664	0.664065433597415	0.998591218466416	Exon	Hippocampus
e828884	ENSG00000128918.14	ENSG00000128918	ALDH1A2	-0.0830673690735704	-3.47943524940461	-0.434657152833306	0.664065738029937	0.998591218466416	Exon	Hippocampus
e907988	ENSG00000158717.10	ENSG00000158717	RNF166	0.0226868666709509	-1.22970976196704	0.434654127122119	0.664067932589767	0.998591218466416	Exon	Hippocampus
e998274	ENSG00000101665.8	ENSG00000101665	SMAD7	0.0191810567798645	-0.376993059336268	0.434654103848801	0.664067949470005	0.998591218466416	Exon	Hippocampus
e418564	ENSG00000131018.22	ENSG00000131018	SYNE1	-0.0237178095527585	1.85914684037216	-0.434629678274548	0.664085665538003	0.998591218466416	Exon	Hippocampus
e598710	ENSG00000156398.12	ENSG00000156398	SFXN2	-0.0317599837592081	-2.83621795648003	-0.434626683446936	0.664087837723841	0.998591218466416	Exon	Hippocampus
e167379	ENSG00000091409.14	ENSG00000091409	ITGA6	-0.0267432950555678	-0.0143214268432948	-0.434601895755505	0.664105816654535	0.998591218466416	Exon	Hippocampus
e1087712	ENSG00000131069.19	ENSG00000131069	ACSS2	-0.0269611496827605	-2.15132090370787	-0.434601648657023	0.664105995880209	0.998591218466416	Exon	Hippocampus
e1033917	ENSG00000130475.14	ENSG00000130475	FCHO1	0.0267760868731549	-1.51530308427266	0.434594704709032	0.664111032478159	0.998591218466416	Exon	Hippocampus
e779185	ENSG00000150527.16	ENSG00000150527	CTAGE5	0.0399663664249144	-2.06351354340697	0.434592184923311	0.664112860137838	0.998591218466416	Exon	Hippocampus
e1026124	ENSG00000105613.9	ENSG00000105613	MAST1	-0.0280102304061362	0.144183622127953	-0.434584407911837	0.664118500999299	0.998591218466416	Exon	Hippocampus
e208787	ENSG00000163491.16	ENSG00000163491	NEK10	-0.0259210517706258	-0.883133445447209	-0.434581864886616	0.664120345523414	0.998591218466416	Exon	Hippocampus
e354301	ENSG00000184584.12	ENSG00000184584	TMEM173	-0.0505657242937374	-3.11170842815656	-0.434580760907597	0.664121146269519	0.998591218466416	Exon	Hippocampus
e691765	ENSG00000111716.12	ENSG00000111716	LDHB	0.014183899269201	3.0933275016359	0.434568147349804	0.664130295254477	0.998591218466416	Exon	Hippocampus
e900475	ENSG00000189091.12	ENSG00000189091	SF3B3	-0.0111196228676322	1.08307599393729	-0.434557535928522	0.664137992069786	0.998591218466416	Exon	Hippocampus
e88258	ENSG00000116747.12	ENSG00000116747	TROVE2	0.0160859843145081	0.4171364807017	0.434556905543268	0.664138449310208	0.998591218466416	Exon	Hippocampus
e277767	ENSG00000125388.19	ENSG00000125388	GRK4	-0.0206056527594409	-1.45243372067891	-0.434543129939905	0.664148441267383	0.998591218466416	Exon	Hippocampus
e309210	ENSG00000109445.10	ENSG00000109445	ZNF330	0.021330364865248	-1.02883713720564	0.43452910911842	0.664158611151931	0.998591218466416	Exon	Hippocampus
e178236	ENSG00000155744.9	ENSG00000155744	FAM126B	-0.016725209856769	0.13543261540052	-0.434519962147659	0.664165245863454	0.998591218466416	Exon	Hippocampus
e868236	ENSG00000175595.14	ENSG00000175595	ERCC4	0.0148554370756962	-0.193744770244141	0.434519173098362	0.664165818197829	0.998591218466416	Exon	Hippocampus
e464400	ENSG00000135241.16	ENSG00000135241	PNPLA8	0.0157269542619835	1.39157745324898	0.434514583853016	0.664169146996106	0.998591218466416	Exon	Hippocampus
e730770	ENSG00000198431.15	ENSG00000198431	TXNRD1	-0.0190003678610582	-0.34545768414536	-0.434513976314328	0.664169587673358	0.998591218466416	Exon	Hippocampus
e433529	ENSG00000146592.16	ENSG00000146592	CREB5	-0.0425461262369705	-2.82088017960104	-0.43450422353831	0.66417666185038	0.998591218466416	Exon	Hippocampus
e617152	ENSG00000166436.15	ENSG00000166436	TRIM66	0.0257429870739983	-2.09330363020741	0.434498192434327	0.664181036527268	0.998591218466416	Exon	Hippocampus
e948465	ENSG00000131467.10	ENSG00000131467	PSME3	-0.0097151330360475	3.06259418559315	-0.434496653542354	0.664182152768385	0.998591218466416	Exon	Hippocampus
e1175758	ENSG00000184216.12	ENSG00000184216	IRAK1	-0.0204335667570552	-0.554910674990983	-0.434496534166669	0.664182239358021	0.998591218466416	Exon	Hippocampus
e716571	ENSG00000135452.9	ENSG00000135452	TSPAN31	-0.0260527014107021	-1.33599391324787	-0.434493648656873	0.664184332375596	0.998591218466416	Exon	Hippocampus
e15101	ENSG00000142794.18	ENSG00000142794	NBPF3	0.0343704086968145	-2.67562290589528	0.43448924770259	0.664187524632746	0.998591218466416	Exon	Hippocampus
e999086	ENSG00000154832.14	ENSG00000154832	CXXC1	-0.0207207868425567	-1.41719296456865	-0.43448688338243	0.66418923960831	0.998591218466416	Exon	Hippocampus
e1038684	ENSG00000167232.13	ENSG00000167232	ZNF91	0.0182299061855911	6.56865914874259	0.434484992698126	0.664190611030184	0.998591218466416	Exon	Hippocampus
e1070827	ENSG00000170906.15	ENSG00000170906	NDUFA3	0.0175816774910749	1.59528455911867	0.434484799346626	0.664190751279191	0.998591218466416	Exon	Hippocampus
e1077223	ENSG00000213753.10	ENSG00000213753	CENPBD1P1	-0.0213796605812913	-0.721985014098808	-0.434475342725317	0.664197610727074	0.998591218466416	Exon	Hippocampus
e905992	ENSG00000064270.12	ENSG00000064270	ATP2C2	-0.0377428042351266	-3.1736448420914	-0.434467970433045	0.664202958307171	0.998591218466416	Exon	Hippocampus
e277708	ENSG00000125388.19	ENSG00000125388	GRK4	-0.0206013696571411	-1.45274106824164	-0.434467213388467	0.664203507439454	0.998591218466416	Exon	Hippocampus
e967851	ENSG00000108370.16	ENSG00000108370	RGS9	0.0391627327609014	-2.58182776485306	0.434466006043135	0.664204383203711	0.998591218466416	Exon	Hippocampus
e762108	ENSG00000088387.18	ENSG00000088387	DOCK9	-0.0157421982275205	0.362964537882896	-0.434461365076693	0.664207749595736	0.998591218466416	Exon	Hippocampus
e465162	ENSG00000128573.23	ENSG00000128573	FOXP2	0.059808558660228	-3.07334671579262	0.434461159455105	0.664207898746482	0.998591218466416	Exon	Hippocampus
e259216	ENSG00000169255.13	ENSG00000169255	B3GALNT1	-0.0172687517783358	1.5225886706639	-0.434457165425076	0.664210795879544	0.998591218466416	Exon	Hippocampus
e192824	ENSG00000244384.3	ENSG00000244384	RN7SL359P	-0.0381092902758087	-2.32020595085487	-0.434450618671743	0.664215544681862	0.998591218466416	Exon	Hippocampus
e30036	ENSG00000186409.14	ENSG00000186409	CCDC30	0.0193898071370069	-0.249667315280722	0.434445679997876	0.6642191270445	0.998591218466416	Exon	Hippocampus
e761889	ENSG00000088387.18	ENSG00000088387	DOCK9	-0.0139146508304155	1.48350564186364	-0.434438117465199	0.664224612688821	0.998591218466416	Exon	Hippocampus
e465016	ENSG00000181016.9	ENSG00000181016	LSMEM1	0.0365411202910451	-2.58247079457906	0.434432588892386	0.664228622968416	0.998591218466416	Exon	Hippocampus
e1153378	ENSG00000102100.15	ENSG00000102100	SLC35A2	0.01348596655094	1.24992777858021	0.434432466103189	0.664228712036542	0.998591218466416	Exon	Hippocampus
e27241	ENSG00000228436.2	ENSG00000228436		0.0266913884307474	-2.27690789333815	0.434426974857952	0.664232695249475	0.998591218466416	Exon	Hippocampus
e107847	ENSG00000188295.14	ENSG00000188295	ZNF669	-0.0280093074215514	-2.52329608770129	-0.43441747322558	0.664239587520143	0.998591218466416	Exon	Hippocampus
e392417	ENSG00000146223.14	ENSG00000146223	RPL7L1	0.0134292558825521	0.855330211122182	0.434405652641072	0.664248161946394	0.998591218466416	Exon	Hippocampus
e13370	ENSG00000127481.14	ENSG00000127481	UBR4	-0.0143790359135794	0.788536976143056	-0.434402327733893	0.664250573778514	0.998591218466416	Exon	Hippocampus
e627572	ENSG00000052841.14	ENSG00000052841	TTC17	0.0138149465990848	0.174707708111802	0.434396012901876	0.664255154461771	0.998591218466416	Exon	Hippocampus
e713658	ENSG00000110955.8	ENSG00000110955	ATP5B	-0.0158260113647309	3.63528475723887	-0.43439444938576	0.664256288614565	0.998591218466416	Exon	Hippocampus
e999634	ENSG00000187323.11	ENSG00000187323	DCC	0.0439309503693945	-2.91553390043558	0.434393571692634	0.664256925281262	0.998591218466416	Exon	Hippocampus
e789565	ENSG00000081177.18	ENSG00000081177	EXD2	-0.0248570895750122	-2.020853935448	-0.434391851759038	0.664258172898484	0.998591218466416	Exon	Hippocampus
e372288	ENSG00000248275.1	ENSG00000248275	TRIM52-AS1	0.0215794109504033	-1.72021328986062	0.434386296467478	0.66426220264034	0.998591218466416	Exon	Hippocampus
e170311	ENSG00000155657.25	ENSG00000155657	TTN	0.0557830341467661	-3.28290835959895	0.434383871380783	0.664263961772192	0.998591218466416	Exon	Hippocampus
e521287	ENSG00000179950.13	ENSG00000179950	PUF60	0.0148479191096345	0.534885181701677	0.434380727191316	0.66426624253624	0.998591218466416	Exon	Hippocampus
e319246	ENSG00000083857.13	ENSG00000083857	FAT1	0.0339462703929823	0.534239005420141	0.434376821315381	0.664269075824492	0.998591218466416	Exon	Hippocampus
e745047	ENSG00000081760.16	ENSG00000081760	AACS	-0.025149028549724	-1.53905999269325	-0.434375957151211	0.664269702682276	0.998591218466416	Exon	Hippocampus
e1136432	ENSG00000100393.11	ENSG00000100393	EP300	0.0145809911318875	-0.0802196009983222	0.434370462079642	0.664273688768802	0.998591218466416	Exon	Hippocampus
e70790	ENSG00000143537.13	ENSG00000143537	ADAM15	-0.0201483149394381	-0.654651988853575	-0.434365327852257	0.664277413110094	0.998591218466416	Exon	Hippocampus
e523304	ENSG00000167702.11	ENSG00000167702	KIFC2	-0.0285136382174694	0.102032447228129	-0.434354441870013	0.664285309771366	0.998591218466416	Exon	Hippocampus
e255958	ENSG00000144895.11	ENSG00000144895	EIF2A	-0.0197903639007905	-0.963135951643345	-0.434351105679012	0.664287729842539	0.998591218466416	Exon	Hippocampus
e824624	ENSG00000138593.8	ENSG00000138593	SECISBP2L	0.0202010501412599	1.12298851380918	0.434348540592448	0.664289590557355	0.998591218466416	Exon	Hippocampus
e722707	ENSG00000067798.14	ENSG00000067798	NAV3	0.0204120024867344	-0.0293830894090829	0.434335746227437	0.66429887162586	0.998591218466416	Exon	Hippocampus
e298634	ENSG00000138641.15	ENSG00000138641	HERC3	-0.0344852705684343	-3.10558968342824	-0.434334761141426	0.664299586212177	0.998591218466416	Exon	Hippocampus
e846641	ENSG00000140612.13	ENSG00000140612	SEC11A	0.0153134472366534	0.519794981117697	0.434333503387435	0.664300498593656	0.998591218466416	Exon	Hippocampus
e341932	ENSG00000153113.23	ENSG00000153113	CAST	-0.0214165966216279	0.76714544961959	-0.434330460492713	0.664302705927842	0.998591218466416	Exon	Hippocampus
e908065	ENSG00000174177.12	ENSG00000174177	CTU2	-0.0220607432740841	-1.94415248976154	-0.434328506396997	0.664304123442204	0.998591218466416	Exon	Hippocampus
e398545	ENSG00000188107.14	ENSG00000188107	EYS	0.0488559669292093	-2.90224047301288	0.43432495705737	0.664306698160464	0.998591218466416	Exon	Hippocampus
e705808	ENSG00000135503.12	ENSG00000135503	ACVR1B	-0.0178339733560425	1.38522611641352	-0.434317800723623	0.664311889432092	0.998591218466416	Exon	Hippocampus
e337189	ENSG00000132846.5	ENSG00000132846	ZBED3	-0.0356819889537204	-3.13800699872563	-0.434316181669884	0.664313063911105	0.998591218466416	Exon	Hippocampus
e45032	ENSG00000178965.13	ENSG00000178965	ERICH3	0.0357789434299083	-1.58333596472112	0.434308363288632	0.664318735460684	0.998591218466416	Exon	Hippocampus
e749800	ENSG00000132932.16	ENSG00000132932	ATP8A2	0.0308864431392379	-0.27225041428131	0.434302293975601	0.664323138228046	0.998591218466416	Exon	Hippocampus
e811872	ENSG00000166912.16	ENSG00000166912	MTMR10	0.0228251383213508	0.285378384114015	0.434299082667046	0.664325467762375	0.998591218466416	Exon	Hippocampus
e624967	ENSG00000170946.14	ENSG00000170946	DNAJC24	0.0302311072155591	-2.73191131890655	0.434297777687765	0.664326414416042	0.998591218466416	Exon	Hippocampus
e689847	ENSG00000151490.13	ENSG00000151490	PTPRO	-0.039994813739606	-1.56251161047326	-0.434295650220669	0.664327957717198	0.998591218466416	Exon	Hippocampus
e634954	ENSG00000166900.15	ENSG00000166900	STX3	-0.0244106948480777	-2.273335374344	-0.434295613594349	0.664327984286572	0.998591218466416	Exon	Hippocampus
e123901	ENSG00000138095.18	ENSG00000138095	LRPPRC	0.0127662505889074	1.25879859578161	0.434291913968917	0.664330668061822	0.998591218466416	Exon	Hippocampus
e81809	ENSG00000000460.16	ENSG00000000460	C1orf112	-0.0301481274094281	-2.8830851456483	-0.434288248047223	0.664333327392034	0.998591218466416	Exon	Hippocampus
e151164	ENSG00000074054.17	ENSG00000074054	CLASP1	-0.011433882619044	1.03501342711955	-0.434283203005849	0.664336987169163	0.998591218466416	Exon	Hippocampus
e1011113	ENSG00000104964.14	ENSG00000104964	AES	0.0318977154305325	-1.46427971810473	0.434282836872568	0.664337252770114	0.998591218466416	Exon	Hippocampus
e986722	ENSG00000101605.12	ENSG00000101605	MYOM1	-0.0266940586277059	-1.66412244956153	-0.434281712629163	0.664338068320707	0.998591218466416	Exon	Hippocampus
e39289	ENSG00000184313.19	ENSG00000184313	MROH7	-0.0276965100765414	-1.56519843826619	-0.434279075792895	0.664339981140592	0.998591218466416	Exon	Hippocampus
e715727	ENSG00000175203.15	ENSG00000175203	DCTN2	0.0187169578760915	0.961833017229304	0.43427232475481	0.664344878504313	0.998591218466416	Exon	Hippocampus
e495745	ENSG00000104332.11	ENSG00000104332	SFRP1	0.0868654633082063	3.07045361796564	0.434267110574598	0.664348661004599	0.998591218466416	Exon	Hippocampus
e309702	ENSG00000153147.5	ENSG00000153147	SMARCA5	0.0124493107402668	1.32015154403722	0.434258161431322	0.664355152963059	0.998591218466416	Exon	Hippocampus
e513392	ENSG00000136960.12	ENSG00000136960	ENPP2	0.05830144783869	1.81857996182158	0.434257218493006	0.66435583699832	0.998591218466416	Exon	Hippocampus
e633746	ENSG00000213593.9	ENSG00000213593	TMX2	0.0134259510615216	1.50030039137282	0.434253373032094	0.664358626611972	0.998591218466416	Exon	Hippocampus
e183722	ENSG00000115414.18	ENSG00000115414	FN1	-0.0445099687693826	-0.0616483059429916	-0.434249762870298	0.664361245536777	0.998591218466416	Exon	Hippocampus
e97829	ENSG00000136636.12	ENSG00000136636	KCTD3	-0.0188816035404834	-0.0783081685690269	-0.434249237570492	0.664361626606105	0.998591218466416	Exon	Hippocampus
e1006010	ENSG00000141934.9	ENSG00000141934	PLPP2	0.0364877252759273	-0.0504066900052418	0.434247062609175	0.664363204393733	0.998591218466416	Exon	Hippocampus
e850506	ENSG00000184056.14	ENSG00000184056	VPS33B	0.0198014823073508	-1.24741167668883	0.434244634347404	0.664364965935507	0.998591218466416	Exon	Hippocampus
e718234	ENSG00000135677.10	ENSG00000135677	GNS	-0.031611138382985	0.357615939007806	-0.434234420707703	0.664372375269502	0.998591218466416	Exon	Hippocampus
e714238	ENSG00000166888.10	ENSG00000166888	STAT6	-0.022383505683565	-1.01006813241217	-0.434233278039757	0.664373204203127	0.998591218466416	Exon	Hippocampus
e495748	ENSG00000104332.11	ENSG00000104332	SFRP1	0.0868554485922669	3.07043128184839	0.434219018046216	0.664383548964957	0.998591218466416	Exon	Hippocampus
e1025335	ENSG00000123154.11	ENSG00000123154	WDR83	0.0221855346831424	-2.3549920474952	0.434215562125692	0.664386056035696	0.998591218466416	Exon	Hippocampus
e603357	ENSG00000151923.17	ENSG00000151923	TIAL1	0.0197360275528016	-0.980339802252963	0.43421333891658	0.664387668847494	0.998591218466416	Exon	Hippocampus
e512352	ENSG00000147642.16	ENSG00000147642	SYBU	0.0357285331664551	-1.49173516905962	0.434202859499045	0.664395271090068	0.998591218466416	Exon	Hippocampus
e610877	ENSG00000177830.17	ENSG00000177830	CHID1	-0.0174816551234548	-1.11435982050905	-0.434202471908294	0.664395552266561	0.998591218466416	Exon	Hippocampus
e1085814	ENSG00000101336.12	ENSG00000101336	HCK	0.048096440611707	-2.01430183863258	0.434201333946823	0.664396377797411	0.998591218466416	Exon	Hippocampus
e603157	ENSG00000119979.16	ENSG00000119979	FAM45A	0.0136954701101578	0.195414636590547	0.434198542897528	0.664398402557762	0.998591218466416	Exon	Hippocampus
e329010	ENSG00000151883.17	ENSG00000151883	PARP8	-0.0221633739586654	-0.536315770700142	-0.434196719266258	0.664399725508239	0.998591218466416	Exon	Hippocampus
e330111	ENSG00000177058.11	ENSG00000177058	SLC38A9	0.018991596656629	-1.19121064519779	0.434196085349466	0.66440018538244	0.998591218466416	Exon	Hippocampus
e482691	ENSG00000147316.12	ENSG00000147316	MCPH1	-0.0185442640728609	-1.09494479285345	-0.434195360557561	0.66440071118204	0.998591218466416	Exon	Hippocampus
e637541	ENSG00000167995.15	ENSG00000167995	BEST1	0.0378309749617685	-2.05627660146727	0.43419436418285	0.6644014340014	0.998591218466416	Exon	Hippocampus
e545198	ENSG00000136928.6	ENSG00000136928	GABBR2	0.0305192834083198	1.34560563375763	0.434190503720922	0.664404234573854	0.998591218466416	Exon	Hippocampus
e367161	ENSG00000146066.2	ENSG00000146066	HIGD2A	0.0153963104368909	0.749452380961308	0.434190184254836	0.664404466330766	0.998591218466416	Exon	Hippocampus
e74861	ENSG00000132692.18	ENSG00000132692	BCAN	0.020756783793067	0.604674490754706	0.434189380342177	0.66440504952995	0.998591218466416	Exon	Hippocampus
e294517	ENSG00000138758.11	ENSG00000138758	SEPT11	0.0333295991533767	-3.02138490393428	0.43418298289171	0.664409690573595	0.998591218466416	Exon	Hippocampus
e637177	ENSG00000168496.3	ENSG00000168496	FEN1	-0.0168604973037277	-0.0205288375932497	-0.434181849794089	0.66441051258295	0.998591218466416	Exon	Hippocampus
e555450	ENSG00000106976.20	ENSG00000106976	DNM1	0.0334268987842796	1.68098729963918	0.434177904663127	0.6644133745942	0.998591218466416	Exon	Hippocampus
e788772	ENSG00000258466.5	ENSG00000258466		-0.0136070575452038	1.0143953829206	-0.434175497903376	0.664415120590232	0.998591218466416	Exon	Hippocampus
e1163815	ENSG00000229954.1	ENSG00000229954	MTND2P2	0.0304182680617424	-2.71096279513373	0.434174324255952	0.664415972019353	0.998591218466416	Exon	Hippocampus
e108695	ENSG00000189292.15	ENSG00000189292	FAM150B	-0.043084813319742	-2.00259239085276	-0.434172434369358	0.664417343049121	0.998591218466416	Exon	Hippocampus
e143349	ENSG00000075568.16	ENSG00000075568	TMEM131	0.0127033540692693	-0.745919707651004	0.434160718511814	0.664425842414664	0.998591218466416	Exon	Hippocampus
e859485	ENSG00000008710.18	ENSG00000008710	PKD1	-0.0250528969839954	3.88087926277397	-0.434160246626728	0.664426184748502	0.998591218466416	Exon	Hippocampus
e621256	ENSG00000070081.15	ENSG00000070081	NUCB2	-0.0247720798371805	0.0211677847339845	-0.434159342445183	0.664426840696401	0.998591218466416	Exon	Hippocampus
e1170205	ENSG00000156500.14	ENSG00000156500	FAM122C	0.0358527905893931	-3.07245098942136	0.434152274836925	0.664431967975161	0.998591218466416	Exon	Hippocampus
e603845	ENSG00000066468.21	ENSG00000066468	FGFR2	0.0320621707373773	0.623081819685587	0.434148691433338	0.66443456760307	0.998591218466416	Exon	Hippocampus
e952147	ENSG00000136448.11	ENSG00000136448	NMT1	-0.0133625147081559	1.24625204099556	-0.434147874342041	0.664435160373413	0.998591218466416	Exon	Hippocampus
e620583	ENSG00000186104.10	ENSG00000186104	CYP2R1	-0.0190626577552622	-0.989308194967318	-0.434146591464181	0.664436091055576	0.998591218466416	Exon	Hippocampus
e827575	ENSG00000260916.6	ENSG00000260916	CCPG1	-0.0144630905567106	1.95507233534619	-0.434143206792086	0.66443854651704	0.998591218466416	Exon	Hippocampus
e279993	ENSG00000155275.18	ENSG00000155275	TRMT44	0.0246795805758741	-2.11779311747903	0.434138141832984	0.664442220974833	0.998591218466416	Exon	Hippocampus
e519336	ENSG00000181790.10	ENSG00000181790	ADGRB1	-0.0315145184658622	-0.573129536159659	-0.434125912270201	0.664451093145451	0.998591218466416	Exon	Hippocampus
e953955	ENSG00000004897.11	ENSG00000004897	CDC27	-0.0124316473105156	0.993733362061454	-0.434123796234523	0.664452628268864	0.998591218466416	Exon	Hippocampus
e237896	ENSG00000138468.15	ENSG00000138468	SENP7	0.0155310103540094	0.353803050811548	0.434122459122413	0.664453598306217	0.998591218466416	Exon	Hippocampus
e614514	ENSG00000167323.10	ENSG00000167323	STIM1	-0.0182565046245058	0.450932762350354	-0.434107252416565	0.664464630384728	0.998591218466416	Exon	Hippocampus
e736063	ENSG00000135148.11	ENSG00000135148	TRAFD1	0.017707946022929	0.788920424901904	0.434105078685221	0.66446620737752	0.998591218466416	Exon	Hippocampus
e90628	ENSG00000223396.2	ENSG00000223396		0.0269022817649139	-0.335803576911326	0.434099825413315	0.664470018513307	0.998591218466416	Exon	Hippocampus
e285867	ENSG00000163697.16	ENSG00000163697	APBB2	0.0182301526091585	0.783056911914426	0.434088390365468	0.664478314424704	0.998591218466416	Exon	Hippocampus
e663323	ENSG00000187240.13	ENSG00000187240	DYNC2H1	0.0231256381443043	-1.23055316121467	0.434085787844435	0.664480202510361	0.998591218466416	Exon	Hippocampus
e844608	ENSG00000103888.15	ENSG00000103888	CEMIP	-0.0523612247776178	-1.29182070495532	-0.434083962832191	0.664481526527618	0.998591218466416	Exon	Hippocampus
e975595	ENSG00000257949.6	ENSG00000257949	TEN1	0.0224809061979024	-2.23094330994664	0.434080712070585	0.664483884905887	0.998591218466416	Exon	Hippocampus
e740576	ENSG00000110931.18	ENSG00000110931	CAMKK2	0.0295554203711661	-0.13691932429594	0.434080196419332	0.664484259003362	0.998591218466416	Exon	Hippocampus
e542915	ENSG00000165238.16	ENSG00000165238	WNK2	0.0261901817246854	-1.17974929881138	0.434078494184973	0.664485493950194	0.998591218466416	Exon	Hippocampus
e321208	ENSG00000164151.11	ENSG00000164151	ICE1	0.017340451025161	0.298904938132217	0.434067095158855	0.664493763805184	0.998591218466416	Exon	Hippocampus
e598761	ENSG00000156398.12	ENSG00000156398	SFXN2	-0.0329259457138037	-3.007998187112	-0.434058373160317	0.664500091536876	0.998591218466416	Exon	Hippocampus
e516746	ENSG00000129292.20	ENSG00000129292	PHF20L1	-0.0303985420697221	-2.71396145658157	-0.434051436676097	0.664505123911088	0.998591218466416	Exon	Hippocampus
e748695	ENSG00000150459.12	ENSG00000150459	SAP18	-0.0109574952303123	2.64332089162452	-0.434046751463621	0.664508523010876	0.998591218466416	Exon	Hippocampus
e900571	ENSG00000132613.14	ENSG00000132613	MTSS1L	-0.0234442507918453	1.39218450660902	-0.43404503089591	0.66450977127646	0.998591218466416	Exon	Hippocampus
e674589	ENSG00000165478.6	ENSG00000165478	HEPACAM	0.0203550010417881	1.22201435841037	0.434038999933015	0.664514146725369	0.998591218466416	Exon	Hippocampus
e983290	ENSG00000169683.7	ENSG00000169683	LRRC45	0.0246672769121339	-1.85885202166726	0.434035445500711	0.664516725462736	0.998591218466416	Exon	Hippocampus
e43273	ENSG00000118473.21	ENSG00000118473	SGIP1	0.0164826821954804	0.880478498004667	0.434034710800349	0.66451725848767	0.998591218466416	Exon	Hippocampus
e1089328	ENSG00000131051.21	ENSG00000131051	RBM39	0.0122758902366577	1.60612071020377	0.434034626356682	0.664517319751541	0.998591218466416	Exon	Hippocampus
e258278	ENSG00000168827.14	ENSG00000168827	GFM1	-0.0200365859255131	-1.1994443842849	-0.43402852777961	0.664521744274462	0.998591218466416	Exon	Hippocampus
e323337	ENSG00000145526.11	ENSG00000145526	CDH18	0.0420572366031166	-3.26369074479879	0.434027064480627	0.66452280590088	0.998591218466416	Exon	Hippocampus
e113569	ENSG00000233416.1	ENSG00000233416		0.0295544569870919	-2.56703571798012	0.43401201851192	0.664533721821289	0.998591218466416	Exon	Hippocampus
e736152	ENSG00000173064.11	ENSG00000173064	HECTD4	-0.0157688737183789	1.58732674823422	-0.434002553794968	0.664540588554146	0.998591218466416	Exon	Hippocampus
e157249	ENSG00000204406.12	ENSG00000204406	MBD5	0.0156042853637213	-0.509799430807859	0.434000857709826	0.664541819081366	0.998591218466416	Exon	Hippocampus
e6007	ENSG00000116254.17	ENSG00000116254	CHD5	-0.0336169427105942	1.32380464193227	-0.433999594426955	0.664542735606676	0.998591218466416	Exon	Hippocampus
e752082	ENSG00000172915.18	ENSG00000172915	NBEA	0.0212223692664688	1.58448526123748	0.433995551872855	0.664545668526539	0.998591218466416	Exon	Hippocampus
e366331	ENSG00000113742.12	ENSG00000113742	CPEB4	-0.0131410408147202	1.50846951191512	-0.433978956096669	0.664557709008587	0.998591218466416	Exon	Hippocampus
e50671	ENSG00000224081.8	ENSG00000224081	LINC01057	-0.031414044429036	-2.08560017766119	-0.433966030085862	0.66456708708157	0.998591218466416	Exon	Hippocampus
e331117	ENSG00000113448.17	ENSG00000113448	PDE4D	-0.0195338136254368	-0.451299710272118	-0.43394599271913	0.664581624686201	0.998591218466416	Exon	Hippocampus
e237301	ENSG00000114021.11	ENSG00000114021	NIT2	0.0201456922511771	-0.583254334574327	0.433941220834585	0.664585086825016	0.998591218466416	Exon	Hippocampus
e278875	ENSG00000181215.13	ENSG00000181215	C4orf50	-0.0347582033146821	-1.92421139849162	-0.433940844809046	0.664585359642613	0.998591218466416	Exon	Hippocampus
e593717	ENSG00000095637.21	ENSG00000095637	SORBS1	-0.0176150203921447	0.727957697537022	-0.433939622581554	0.66458624640494	0.998591218466416	Exon	Hippocampus
e464731	ENSG00000128512.19	ENSG00000128512	DOCK4	-0.0257921809016412	-1.58883071128541	-0.433925428258288	0.664596544842361	0.998591218466416	Exon	Hippocampus
e104290	ENSG00000059588.9	ENSG00000059588	TARBP1	-0.0273641642744505	-0.640880816499694	-0.433907839387765	0.664609306221034	0.998591218466416	Exon	Hippocampus
e963402	ENSG00000108443.13	ENSG00000108443	RPS6KB1	0.0196995838718207	-1.22904052031081	0.433907221894464	0.664609754237126	0.998591218466416	Exon	Hippocampus
e132325	ENSG00000179818.13	ENSG00000179818	PCBP1-AS1	-0.0197524071809619	-1.30984515607058	-0.433900711972826	0.664614477453018	0.998591218466416	Exon	Hippocampus
e621366	ENSG00000188211.8	ENSG00000188211	NCR3LG1	0.0193017289735503	3.35912617928606	0.433899749322294	0.664615175896706	0.998591218466416	Exon	Hippocampus
e852705	ENSG00000154237.12	ENSG00000154237	LRRK1	-0.034788636788614	-2.07742664905643	-0.433899440399948	0.664615400033	0.998591218466416	Exon	Hippocampus
e1107355	ENSG00000142188.16	ENSG00000142188	TMEM50B	0.0231109435712414	-0.362949449379636	0.433898173264734	0.664616319393776	0.998591218466416	Exon	Hippocampus
e868924	ENSG00000179889.18	ENSG00000179889	PDXDC1	-0.0143425311343437	0.0220519685853268	-0.433894640253997	0.6646188827468	0.998591218466416	Exon	Hippocampus
e559874	ENSG00000148308.17	ENSG00000148308	GTF3C5	0.0153748332864935	-0.590936433893093	0.433894217034226	0.664619189811424	0.998591218466416	Exon	Hippocampus
e874023	ENSG00000185864.16	ENSG00000185864	NPIPB4	0.0361814105200163	-2.62004305132512	0.433891371933194	0.664621254059266	0.998591218466416	Exon	Hippocampus
e971193	ENSG00000141540.10	ENSG00000141540	TTYH2	0.0316051335526164	-0.129256157467668	0.433888900868128	0.664623046929386	0.998591218466416	Exon	Hippocampus
e737853	ENSG00000123066.7	ENSG00000123066	MED13L	0.0131497117773026	1.11515381284451	0.433885409693369	0.664625579938778	0.998591218466416	Exon	Hippocampus
e655590	ENSG00000137491.14	ENSG00000137491	SLCO2B1	0.0302989516099268	-0.4836797322861	0.433884205513251	0.664626453628259	0.998591218466416	Exon	Hippocampus
e315384	ENSG00000137601.15	ENSG00000137601	NEK1	0.0202515505614034	-0.954659932707022	0.433883316867996	0.664627098382605	0.998591218466416	Exon	Hippocampus
e124455	ENSG00000171132.13	ENSG00000171132	PRKCE	-0.0293602775405942	1.06606297919797	-0.433882373284003	0.664627782997888	0.998591218466416	Exon	Hippocampus
e727163	ENSG00000059758.7	ENSG00000059758	CDK17	0.018740897341535	1.39146174672419	0.433882083282204	0.66462799340811	0.998591218466416	Exon	Hippocampus
e641527	ENSG00000110076.18	ENSG00000110076	NRXN2	-0.0203675188530749	0.283997131110875	-0.433881253484082	0.664628595466613	0.998591218466416	Exon	Hippocampus
e246812	ENSG00000074416.13	ENSG00000074416	MGLL	-0.0252494966105976	-0.880078718462323	-0.433880764265949	0.664628950418033	0.998591218466416	Exon	Hippocampus
e25542	ENSG00000142687.17	ENSG00000142687	KIAA0319L	-0.0125451038474354	0.702448406375634	-0.43387269277432	0.664634806686543	0.998591218466416	Exon	Hippocampus
e362950	ENSG00000164330.16	ENSG00000164330	EBF1	-0.0311708807216321	-0.301536052905354	-0.433872525177829	0.664634928286348	0.998591218466416	Exon	Hippocampus
e199325	ENSG00000180902.17	ENSG00000180902	D2HGDH	0.0345045275688007	-2.76694073298178	0.433858754212605	0.664644919854518	0.998591218466416	Exon	Hippocampus
e450451	ENSG00000164659.14	ENSG00000164659	KIAA1324L	-0.036062314922748	-2.95507371423497	-0.433854899859477	0.664647716403559	0.998591218466416	Exon	Hippocampus
e953155	ENSG00000264589.2	ENSG00000264589	MAPT-AS1	0.0352837624829847	-2.95907963226658	0.43384486751683	0.664654995451945	0.998591218466416	Exon	Hippocampus
e557164	ENSG00000148341.17	ENSG00000148341	SH3GLB2	-0.0132966063700808	1.27658117647715	-0.433835839971258	0.664661545488724	0.998591218466416	Exon	Hippocampus
e565365	ENSG00000148399.12	ENSG00000148399	DPH7	-0.0366474757603802	-2.97775506948034	-0.433834745488397	0.664662339604767	0.998591218466416	Exon	Hippocampus
e565385	ENSG00000148399.12	ENSG00000148399	DPH7	-0.0366474757603802	-2.97775506948034	-0.433834745488397	0.664662339604767	0.998591218466416	Exon	Hippocampus
e565392	ENSG00000148399.12	ENSG00000148399	DPH7	-0.0366474757603802	-2.97775506948034	-0.433834745488397	0.664662339604767	0.998591218466416	Exon	Hippocampus
e565426	ENSG00000148399.12	ENSG00000148399	DPH7	-0.0366474757603802	-2.97775506948034	-0.433834745488397	0.664662339604767	0.998591218466416	Exon	Hippocampus
e865601	ENSG00000033011.11	ENSG00000033011	ALG1	0.018962221137125	-0.845336792534815	0.433833941470997	0.664662922970119	0.998591218466416	Exon	Hippocampus
e547473	ENSG00000136813.14	ENSG00000136813	KIAA0368	-0.0119723304304363	1.76664302654678	-0.43381799415526	0.664674493796	0.998591218466416	Exon	Hippocampus
e399148	ENSG00000082269.16	ENSG00000082269	FAM135A	-0.0222371808165838	-1.49233959459768	-0.43380853713274	0.6646813555254	0.998591218466416	Exon	Hippocampus
e850947	ENSG00000173575.19	ENSG00000173575	CHD2	-0.0197518916894872	0.353720764528266	-0.433804738214935	0.664684111913159	0.998591218466416	Exon	Hippocampus
e629742	ENSG00000175224.16	ENSG00000175224	ATG13	-0.0128521808182498	0.742048608337248	-0.433799160029661	0.664688159295528	0.998591218466416	Exon	Hippocampus
e378486	ENSG00000198315.10	ENSG00000198315	ZKSCAN8	-0.0141959266596	0.833194228867503	-0.433797745310566	0.664689185779509	0.998591218466416	Exon	Hippocampus
e535196	ENSG00000215126.10	ENSG00000215126	CBWD7	0.0477931761350672	-3.05119205835159	0.4337959249095	0.664690506616878	0.998591218466416	Exon	Hippocampus
e921819	ENSG00000170004.16	ENSG00000170004	CHD3	-0.0205862797180163	2.1165095787433	-0.433793969837451	0.6646919251693	0.998591218466416	Exon	Hippocampus
e303195	ENSG00000138795.9	ENSG00000138795	LEF1	0.030147739740935	-0.335013941021808	0.433789888337334	0.664694886609762	0.998591218466416	Exon	Hippocampus
e161466	ENSG00000123636.17	ENSG00000123636	BAZ2B	-0.0246735507587754	-1.26454249722693	-0.433788847503255	0.664695641815323	0.998591218466416	Exon	Hippocampus
e513194	ENSG00000164758.7	ENSG00000164758	MED30	0.0195299172959342	-1.00157690866865	0.433787525521354	0.66469660101585	0.998591218466416	Exon	Hippocampus
e773655	ENSG00000100926.14	ENSG00000100926	TM9SF1	-0.0395434264736405	-2.78916362111225	-0.433784694480911	0.664698655157388	0.998591218466416	Exon	Hippocampus
e270495	ENSG00000133657.14	ENSG00000133657	ATP13A3	-0.0189675566871517	0.316595862544427	-0.433784080113835	0.664699100929146	0.998591218466416	Exon	Hippocampus
e829321	ENSG00000137776.16	ENSG00000137776	SLTM	0.0162252572328851	-0.243420723314277	0.433781696174762	0.664700830666051	0.998591218466416	Exon	Hippocampus
e324275	ENSG00000113384.13	ENSG00000113384	GOLPH3	0.0179769628643184	-0.4038063396555	0.433779487143192	0.664702433495289	0.998591218466416	Exon	Hippocampus
e1031235	ENSG00000072958.8	ENSG00000072958	AP1M1	-0.014114256109113	0.588969789543583	-0.43377913413216	0.664702689633193	0.998591218466416	Exon	Hippocampus
e104081	ENSG00000135749.18	ENSG00000135749	PCNX2	-0.0179864779325503	1.31701524502531	-0.43377834040726	0.66470326554461	0.998591218466416	Exon	Hippocampus
e16835	ENSG00000188529.14	ENSG00000188529	SRSF10	0.0172746608822139	1.0557698160212	0.433776062789442	0.664704918141095	0.998591218466416	Exon	Hippocampus
e954847	ENSG00000141295.13	ENSG00000141295	SCRN2	-0.0282602226050596	-2.52502863631168	-0.433774453293289	0.664706085962103	0.998591218466416	Exon	Hippocampus
e123268	ENSG00000057935.13	ENSG00000057935	MTA3	-0.0226044489073648	1.08054546315155	-0.433774448713582	0.664706089285056	0.998591218466416	Exon	Hippocampus
e89133	ENSG00000151414.14	ENSG00000151414	NEK7	0.030091590838029	-1.67763540438203	0.433770493545799	0.664708959086024	0.998591218466416	Exon	Hippocampus
e2023	ENSG00000107404.18	ENSG00000107404	DVL1	0.0205540547487169	0.386448349423151	0.433770434364377	0.664709002027072	0.998591218466416	Exon	Hippocampus
e2457	ENSG00000197785.13	ENSG00000197785	ATAD3A	-0.0269184782493664	-2.00390505574234	-0.433765669067287	0.664712459650422	0.998591218466416	Exon	Hippocampus
e941841	ENSG00000275832.4	ENSG00000275832	ARHGAP23	-0.0400347812958257	-2.69540591541061	-0.433758776373812	0.664717460891235	0.998591218466416	Exon	Hippocampus
e831675	ENSG00000103657.13	ENSG00000103657	HERC1	0.0140512204376946	2.36764828719133	0.4337577453107	0.664718209017322	0.998591218466416	Exon	Hippocampus
e360454	ENSG00000211445.11	ENSG00000211445	GPX3	-0.0835415531845896	-1.03262542065352	-0.43374588274903	0.664726816363091	0.998591218466416	Exon	Hippocampus
e422688	ENSG00000071242.11	ENSG00000071242	RPS6KA2	-0.0199332821724651	-0.219741802191724	-0.433745445185674	0.664727133855153	0.998591218466416	Exon	Hippocampus
e909572	ENSG00000158805.11	ENSG00000158805	ZNF276	0.0218193187498264	-1.20470324691332	0.433739719445209	0.664731288406851	0.998591218466416	Exon	Hippocampus
e518069	ENSG00000169427.6	ENSG00000169427	KCNK9	0.0448675755772714	-1.57137696133358	0.433737405555223	0.664732967349938	0.998591218466416	Exon	Hippocampus
e518072	ENSG00000169427.6	ENSG00000169427	KCNK9	0.0448675755772714	-1.57137696133358	0.433737405555223	0.664732967349938	0.998591218466416	Exon	Hippocampus
e647394	ENSG00000173898.11	ENSG00000173898	SPTBN2	-0.027806603436781	1.12460012585616	-0.433729369243166	0.664738798457297	0.998591218466416	Exon	Hippocampus
e1121159	ENSG00000099949.18	ENSG00000099949	LZTR1	-0.0212699232984302	-1.11261602068766	-0.433725500716048	0.664741605448258	0.998591218466416	Exon	Hippocampus
e572718	ENSG00000165309.13	ENSG00000165309	ARMC3	-0.0844777970561564	-3.78375171729622	-0.433719683393164	0.66474582648811	0.998591218466416	Exon	Hippocampus
e24713	ENSG00000121904.17	ENSG00000121904	CSMD2	-0.0287039643918324	-1.72931040437053	-0.433712215049658	0.664751245521439	0.998591218466416	Exon	Hippocampus
e514812	ENSG00000245149.3	ENSG00000245149	RNF139-AS1	-0.0318553393334301	0.417218501429166	-0.433709074133721	0.664753524576677	0.998591218466416	Exon	Hippocampus
e857058	ENSG00000007516.13	ENSG00000007516	BAIAP3	-0.0325487519169332	0.351667317678863	-0.433699906738149	0.664760176476062	0.998591218466416	Exon	Hippocampus
e972191	ENSG00000167861.15	ENSG00000167861	HID1	0.0252113955045657	-1.60074602566851	0.433696235146112	0.66476284060556	0.998591218466416	Exon	Hippocampus
e407134	ENSG00000185250.15	ENSG00000185250	PPIL6	-0.0332793407421232	-2.22339433534364	-0.433684525274729	0.66477133738781	0.998591218466416	Exon	Hippocampus
e400355	ENSG00000156508.17	ENSG00000156508	EEF1A1	-0.0212543501211763	6.54876303171803	-0.433682442309049	0.66477284880995	0.998591218466416	Exon	Hippocampus
e917336	ENSG00000072849.10	ENSG00000072849	DERL2	-0.0231708860190128	-1.38983619185927	-0.433672909824778	0.664779765699789	0.998591218466416	Exon	Hippocampus
e150700	ENSG00000144120.12	ENSG00000144120	TMEM177	0.021688931785257	-0.635492830220991	0.433671943249245	0.664780467060688	0.998591218466416	Exon	Hippocampus
e373576	ENSG00000145982.11	ENSG00000145982	FARS2	0.0259278371745066	-1.69784641623086	0.43366344931481	0.664786630392507	0.998591218466416	Exon	Hippocampus
e1006022	ENSG00000141934.9	ENSG00000141934	PLPP2	0.0364254674106418	-0.0518210270130293	0.433645239301026	0.664799843940308	0.998591218466416	Exon	Hippocampus
e1105076	ENSG00000260583.1	ENSG00000260583		0.0170305514413796	-0.775983383388684	0.43364126701623	0.664802726322972	0.998591218466416	Exon	Hippocampus
e436654	ENSG00000010270.13	ENSG00000010270	STARD3NL	-0.0115993011605833	1.88352379268617	-0.433631685983974	0.664809678564321	0.998591218466416	Exon	Hippocampus
e62208	ENSG00000276975.2	ENSG00000276975	HYDIN2	0.033053246804162	-2.07560803332644	0.433624534605395	0.664814867805866	0.998591218466416	Exon	Hippocampus
e911907	ENSG00000132376.19	ENSG00000132376	INPP5K	0.0260116849891376	-0.551706973211276	0.433617240196936	0.664820160850531	0.998591218466416	Exon	Hippocampus
e891323	ENSG00000140859.15	ENSG00000140859	KIFC3	-0.0377157113522041	-3.01154042808119	-0.433616144581534	0.664820955863843	0.998591218466416	Exon	Hippocampus
e748439	ENSG00000121742.16	ENSG00000121742	GJB6	-0.0394831429361369	-2.69649393182701	-0.433616036363114	0.664821034390584	0.998591218466416	Exon	Hippocampus
e1116170	ENSG00000239415.1	ENSG00000239415		0.0202088650097316	-1.46761019476469	0.433612857912167	0.664823340777732	0.998591218466416	Exon	Hippocampus
e608351	ENSG00000142082.14	ENSG00000142082	SIRT3	-0.0137617767798508	-0.386731139780584	-0.433610848371523	0.664824798967276	0.998591218466416	Exon	Hippocampus
e1146397	ENSG00000044446.11	ENSG00000044446	PHKA2	-0.0230462274009066	-1.7803024773827	-0.433609123007834	0.664826050949584	0.998591218466416	Exon	Hippocampus
e380953	ENSG00000204580.12	ENSG00000204580	DDR1	-0.023160991213773	1.74787471396518	-0.433606199338435	0.664828172465228	0.998591218466416	Exon	Hippocampus
e530456	ENSG00000122692.8	ENSG00000122692	SMU1	-0.0124191118943569	0.840689392728852	-0.433593684600952	0.664837253622087	0.998591218466416	Exon	Hippocampus
e132159	ENSG00000179818.13	ENSG00000179818	PCBP1-AS1	-0.0269206085662408	-1.99870218664882	-0.433593386256177	0.664837470112704	0.998591218466416	Exon	Hippocampus
e563364	ENSG00000054148.17	ENSG00000054148	PHPT1	-0.0154031385652215	1.08879520175598	-0.433584617690366	0.66484383293895	0.998591218466416	Exon	Hippocampus
e595505	ENSG00000155229.20	ENSG00000155229	MMS19	0.018090365294271	-0.881077830454646	0.433579494917109	0.664847550241781	0.998591218466416	Exon	Hippocampus
e345058	ENSG00000080709.14	ENSG00000080709	KCNN2	0.0334598920345765	-0.439678497527138	0.433575735358782	0.664850278342963	0.998591218466416	Exon	Hippocampus
e367383	ENSG00000074317.10	ENSG00000074317	SNCB	-0.0317216697713844	1.81515535567476	-0.433571256374958	0.664853528496805	0.998591218466416	Exon	Hippocampus
e235016	ENSG00000121440.14	ENSG00000121440	PDZRN3	0.0501951371661564	-3.11728804362265	0.43356202626886	0.664860226300441	0.998591218466416	Exon	Hippocampus
e865874	ENSG00000078328.19	ENSG00000078328	RBFOX1	-0.039736558430777	-3.10155103578038	-0.433553762985732	0.664866222554172	0.998591218466416	Exon	Hippocampus
e218677	ENSG00000172113.8	ENSG00000172113	NME6	-0.0268222268598842	-2.01677255620381	-0.433551316821676	0.664867997617939	0.998591218466416	Exon	Hippocampus
e454885	ENSG00000205356.9	ENSG00000205356	TECPR1	0.0187885345423317	-0.301200080735548	0.433549475538227	0.664869333750147	0.998591218466416	Exon	Hippocampus
e491735	ENSG00000104299.14	ENSG00000104299	INTS9	-0.0247914462885633	-2.20308318379751	-0.433547593864823	0.664870699192536	0.998591218466416	Exon	Hippocampus
e661476	ENSG00000020922.12	ENSG00000020922	MRE11A	0.0312691231680623	-3.00735907648391	0.433546531303565	0.664871470244041	0.998591218466416	Exon	Hippocampus
e843258	ENSG00000136381.12	ENSG00000136381	IREB2	-0.0230993549082978	-1.9808038312319	-0.433539379905845	0.664876659691498	0.998591218466416	Exon	Hippocampus
e843262	ENSG00000136381.12	ENSG00000136381	IREB2	-0.0230993549082978	-1.9808038312319	-0.433539379905845	0.664876659691498	0.998591218466416	Exon	Hippocampus
e1012227	ENSG00000167654.17	ENSG00000167654	ATCAY	0.0267888606693291	1.41306553392962	0.433536382934255	0.664878834463688	0.998591218466416	Exon	Hippocampus
e350522	ENSG00000170606.13	ENSG00000170606	HSPA4	-0.0166061956938725	1.66374580728038	-0.433527006313401	0.664885638688713	0.998591218466416	Exon	Hippocampus
e607923	ENSG00000254536.1	ENSG00000254536		0.0170619556320601	-0.847154709173786	0.433526643031547	0.664885902307851	0.998591218466416	Exon	Hippocampus
e323512	ENSG00000154162.14	ENSG00000154162	CDH12	0.0363106295536212	-0.761913475349606	0.433523750297942	0.664888001450629	0.998591218466416	Exon	Hippocampus
e1094461	ENSG00000124140.13	ENSG00000124140	SLC12A5	0.0298121921639347	2.10840554351519	0.433519845412092	0.66489083507659	0.998591218466416	Exon	Hippocampus
e776588	ENSG00000129493.14	ENSG00000129493	HEATR5A	0.0196521497858032	-0.757303346403548	0.433519608083157	0.664891007297254	0.998591218466416	Exon	Hippocampus
e7829	ENSG00000171612.6	ENSG00000171612	SLC25A33	0.0325679929718936	-0.994553596851131	0.433518917503791	0.664891508424777	0.998591218466416	Exon	Hippocampus
e707132	ENSG00000167778.8	ENSG00000167778	SPRYD3	0.0148422628544703	1.86761966335114	0.433516789356343	0.66489305274244	0.998591218466416	Exon	Hippocampus
e134594	ENSG00000163013.11	ENSG00000163013	FBXO41	0.0425261283347474	-2.94710348826113	0.433510559070955	0.664897573837652	0.998591218466416	Exon	Hippocampus
e366795	ENSG00000182230.11	ENSG00000182230	FAM153B	-0.0367426370265743	0.1591081578477	-0.433508923519839	0.664898760700612	0.998591218466416	Exon	Hippocampus
e10959	ENSG00000142621.19	ENSG00000142621	FHAD1	-0.063144911960788	-3.44041172125681	-0.433508049097166	0.664899395239294	0.998591218466416	Exon	Hippocampus
e841128	ENSG00000140400.15	ENSG00000140400	MAN2C1	-0.0166775838199762	-0.497080054271119	-0.433506841347538	0.664900271662362	0.998591218466416	Exon	Hippocampus
e600156	ENSG00000108039.17	ENSG00000108039	XPNPEP1	0.0141850254925878	-0.218413181067412	0.433502727150732	0.664903257199327	0.998591218466416	Exon	Hippocampus
e794801	ENSG00000177108.5	ENSG00000177108	ZDHHC22	0.0422542385977327	-2.06498241429289	0.433501205254186	0.664904361590821	0.998591218466416	Exon	Hippocampus
e14944	ENSG00000117298.14	ENSG00000117298	ECE1	-0.0298407487798307	-2.15030349412003	-0.433498187019146	0.664906551829311	0.998591218466416	Exon	Hippocampus
e400131	ENSG00000135314.12	ENSG00000135314	KHDC1	0.0294600208594771	-2.7261106155024	0.433487086104148	0.664914607439809	0.998591218466416	Exon	Hippocampus
e1016155	ENSG00000125734.14	ENSG00000125734	GPR108	-0.0260768486119124	-2.22597114202508	-0.433475489389126	0.664923022879426	0.998591218466416	Exon	Hippocampus
e26173	ENSG00000214193.9	ENSG00000214193	SH3D21	0.02618359444118	-1.36402477314089	0.433474467042816	0.664923764772041	0.998591218466416	Exon	Hippocampus
e113057	ENSG00000170745.11	ENSG00000170745	KCNS3	-0.0217968698455773	0.879272813310117	-0.433472601239523	0.664925118742352	0.998591218466416	Exon	Hippocampus
e27314	ENSG00000174574.15	ENSG00000174574	AKIRIN1	-0.011504919017645	4.22043580768549	-0.433465802658575	0.664930052324641	0.998591218466416	Exon	Hippocampus
e38055	ENSG00000116171.16	ENSG00000116171	SCP2	-0.0153210723446959	1.24861689013291	-0.433464967638469	0.66493065828157	0.998591218466416	Exon	Hippocampus
e1101967	ENSG00000026036.21	ENSG00000026036	RTEL1-TNFRSF6B	0.0270327362653683	-2.24402039615198	0.433461648177467	0.664933067148372	0.998591218466416	Exon	Hippocampus
e564921	ENSG00000188986.5	ENSG00000188986	NELFB	0.0232317147041408	-1.36077929446861	0.433444069643824	0.664945823598378	0.998591218466416	Exon	Hippocampus
e951473	ENSG00000161692.17	ENSG00000161692	DBF4B	0.0285246610504694	-2.46284926256407	0.433436497394653	0.664951318683897	0.998591218466416	Exon	Hippocampus
e1138002	ENSG00000242247.10	ENSG00000242247	ARFGAP3	-0.0228070484088501	-1.3251585541826	-0.4334355945406	0.664951973874878	0.998591218466416	Exon	Hippocampus
e240312	ENSG00000138459.8	ENSG00000138459	SLC35A5	0.0208090473926839	-0.875911365655225	0.43343426243036	0.664952940572692	0.998591218466416	Exon	Hippocampus
e6865	ENSG00000204859.12	ENSG00000204859	ZBTB48	0.0268467815239339	-2.5588938164908	0.433426498915379	0.664958574481627	0.998591218466416	Exon	Hippocampus
e613223	ENSG00000205531.12	ENSG00000205531	NAP1L4	0.0142189096104967	2.28535619105048	0.433425273427096	0.664959463808546	0.998591218466416	Exon	Hippocampus
e825621	ENSG00000092439.13	ENSG00000092439	TRPM7	0.0247142608574159	-1.06255931389718	0.433420263459223	0.664963099506573	0.998591218466416	Exon	Hippocampus
e1006568	ENSG00000011304.18	ENSG00000011304	PTBP1	-0.022132669916409	-0.696424521725559	-0.433418767705913	0.664964184965638	0.998591218466416	Exon	Hippocampus
e233714	ENSG00000144749.13	ENSG00000144749	LRIG1	-0.0209295441988769	0.650280986497754	-0.433416888703489	0.664965548547249	0.998591218466416	Exon	Hippocampus
e47955	ENSG00000122417.15	ENSG00000122417	ODF2L	0.0184129199389568	-0.47308437319152	0.433414357433107	0.66496738547785	0.998591218466416	Exon	Hippocampus
e973713	ENSG00000073350.13	ENSG00000073350	LLGL2	-0.040733787265909	-1.98211278754905	-0.433413858758017	0.664967747364175	0.998591218466416	Exon	Hippocampus
e288972	ENSG00000157404.15	ENSG00000157404	KIT	0.0412537073688842	1.45075654149806	0.433412429236255	0.66496878476228	0.998591218466416	Exon	Hippocampus
e75076	ENSG00000143321.18	ENSG00000143321	HDGF	-0.0152707935490345	0.52359506402457	-0.433411452379555	0.664969493663568	0.998591218466416	Exon	Hippocampus
e555505	ENSG00000167110.16	ENSG00000167110	GOLGA2	-0.0169115365826139	0.0260468321399302	-0.433407949912885	0.664972035393128	0.998591218466416	Exon	Hippocampus
e1038666	ENSG00000167232.13	ENSG00000167232	ZNF91	0.0130861159223699	0.289636608005441	0.433405210020606	0.664974023727435	0.998591218466416	Exon	Hippocampus
e1151148	ENSG00000065923.9	ENSG00000065923	SLC9A7	-0.0204046637104034	-0.487327962335561	-0.433401440350299	0.66497675937345	0.998591218466416	Exon	Hippocampus
e1132984	ENSG00000100083.18	ENSG00000100083	GGA1	-0.0212690691043631	-1.08661815155372	-0.433393658654989	0.664982406556209	0.998591218466416	Exon	Hippocampus
e1096258	ENSG00000124201.14	ENSG00000124201	ZNFX1	-0.0206364035257797	-1.07870526268746	-0.433385766525278	0.664988133900801	0.998591218466416	Exon	Hippocampus
e964506	ENSG00000108506.11	ENSG00000108506	INTS2	-0.0206839347969335	-1.68034494284755	-0.433385236136886	0.664988518806113	0.998591218466416	Exon	Hippocampus
e530436	ENSG00000086061.15	ENSG00000086061	DNAJA1	-0.0186344936367007	3.16044368097809	-0.433382828291999	0.66499026619141	0.998591218466416	Exon	Hippocampus
e1059826	ENSG00000105321.12	ENSG00000105321	CCDC9	-0.0307502039817767	-2.07424942611579	-0.433377596796244	0.664994062720819	0.998591218466416	Exon	Hippocampus
e1025167	ENSG00000269242.1	ENSG00000269242		0.0362321219905459	-2.84305980484961	0.433372468675634	0.664997784238608	0.998591218466416	Exon	Hippocampus
e644656	ENSG00000173327.7	ENSG00000173327	MAP3K11	0.0359585418918026	-2.77436797012012	0.433361961023318	0.665005409751104	0.998591218466416	Exon	Hippocampus
e768252	ENSG00000165801.9	ENSG00000165801	ARHGEF40	0.0218885698107216	-0.540097885590854	0.433355041492696	0.665010431345397	0.998591218466416	Exon	Hippocampus
e983820	ENSG00000169710.8	ENSG00000169710	FASN	-0.0273622177943248	-0.607082362793719	-0.43334905971351	0.665014772413314	0.998591218466416	Exon	Hippocampus
e694747	ENSG00000133704.9	ENSG00000133704	IPO8	0.016193078151949	-0.402725795395692	0.433347844188603	0.665015654539561	0.998591218466416	Exon	Hippocampus
e396819	ENSG00000146147.14	ENSG00000146147	MLIP	0.0447543190087262	-0.33337097497438	0.433346816058267	0.665016400670875	0.998591218466416	Exon	Hippocampus
e89221	ENSG00000081237.18	ENSG00000081237	PTPRC	-0.0431223303952889	-1.77735884499627	-0.433345121062017	0.66501763075862	0.998591218466416	Exon	Hippocampus
e684180	ENSG00000250510.7	ENSG00000250510	GPR162	0.0234311714218195	3.01413177935237	0.433344309732662	0.66501821955452	0.998591218466416	Exon	Hippocampus
e760857	ENSG00000125257.13	ENSG00000125257	ABCC4	0.033818928038209	0.41805560808747	0.433341543289501	0.665020227212252	0.998591218466416	Exon	Hippocampus
e40918	ENSG00000231252.2	ENSG00000231252		-0.0363920695791101	-2.71634209861713	-0.433332317874885	0.665026922279579	0.998591218466416	Exon	Hippocampus
e1047786	ENSG00000130402.11	ENSG00000130402	ACTN4	-0.0249554582720756	-1.21265192360662	-0.433327959702336	0.665030085101623	0.998591218466416	Exon	Hippocampus
e186636	ENSG00000135929.8	ENSG00000135929	CYP27A1	-0.0294885037829302	-0.441844286348208	-0.433323868005445	0.665033054541845	0.998591218466416	Exon	Hippocampus
e1168334	ENSG00000101972.18	ENSG00000101972	STAG2	0.0193450817671639	1.00570561504275	0.433322724731401	0.665033884243527	0.998591218466416	Exon	Hippocampus
e241071	ENSG00000121579.12	ENSG00000121579	NAA50	-0.0148618092550247	-0.138720339231222	-0.433321512784361	0.665034763783316	0.998591218466416	Exon	Hippocampus
e211865	ENSG00000093167.17	ENSG00000093167	LRRFIP2	-0.0373737637638895	-2.93218205108305	-0.433317815067746	0.665037447310113	0.998591218466416	Exon	Hippocampus
e641517	ENSG00000110076.18	ENSG00000110076	NRXN2	0.0306921985359747	-2.12649659985942	0.433306511911372	0.665045650324291	0.998591218466416	Exon	Hippocampus
e462363	ENSG00000005483.20	ENSG00000005483	KMT2E	0.0189458471083484	0.939445227216495	0.433304467391803	0.665047134093166	0.998591218466416	Exon	Hippocampus
e749944	ENSG00000127870.16	ENSG00000127870	RNF6	0.0156844677461526	0.171469727021777	0.433303499904179	0.665047836228271	0.998591218466416	Exon	Hippocampus
e67950	ENSG00000163191.5	ENSG00000163191	S100A11	-0.0410490197862126	0.167869968773871	-0.433303382631307	0.66504792133677	0.998591218466416	Exon	Hippocampus
e914443	ENSG00000004660.14	ENSG00000004660	CAMKK1	0.0297403943733424	1.38341288239705	0.433299488237025	0.665050747619914	0.998591218466416	Exon	Hippocampus
e876563	ENSG00000169189.16	ENSG00000169189	NSMCE1	-0.0357378449937552	-3.13977876729253	-0.43329616474895	0.665053159582435	0.998591218466416	Exon	Hippocampus
e876567	ENSG00000169189.16	ENSG00000169189	NSMCE1	-0.0357378449937552	-3.13977876729253	-0.43329616474895	0.665053159582435	0.998591218466416	Exon	Hippocampus
e876572	ENSG00000169189.16	ENSG00000169189	NSMCE1	-0.0357378449937552	-3.13977876729253	-0.43329616474895	0.665053159582435	0.998591218466416	Exon	Hippocampus
e876574	ENSG00000169189.16	ENSG00000169189	NSMCE1	-0.0357378449937552	-3.13977876729253	-0.43329616474895	0.665053159582435	0.998591218466416	Exon	Hippocampus
e487585	ENSG00000158856.17	ENSG00000158856	DMTN	0.0262878881543485	1.54724130862052	0.433292680173585	0.665055688454937	0.998591218466416	Exon	Hippocampus
e92603	ENSG00000143850.13	ENSG00000143850	PLEKHA6	-0.0225186790754702	-0.288330052377362	-0.433292399419704	0.665055892207554	0.998591218466416	Exon	Hippocampus
e971123	ENSG00000246731.2	ENSG00000246731		0.039791973426383	-3.09690592485037	0.433291477477031	0.665056561292807	0.998591218466416	Exon	Hippocampus
e681571	ENSG00000111224.13	ENSG00000111224	PARP11	-0.0218973450986181	-1.28593579398798	-0.433281920587313	0.66506349706952	0.998591218466416	Exon	Hippocampus
e1064099	ENSG00000104870.12	ENSG00000104870	FCGRT	0.042922923137442	-2.00946074028739	0.433278617885541	0.665065893965023	0.998591218466416	Exon	Hippocampus
e333392	ENSG00000145740.18	ENSG00000145740	SLC30A5	-0.0160419983201236	-0.428845175140522	-0.433273352558749	0.665069715218792	0.998591218466416	Exon	Hippocampus
e653257	ENSG00000186642.15	ENSG00000186642	PDE2A	-0.0358463019211139	-0.713565046988216	-0.433273346763606	0.665069719424558	0.998591218466416	Exon	Hippocampus
e587383	ENSG00000214655.10	ENSG00000214655	ZSWIM8	0.0197052571710459	-1.09979504117015	0.4332727245978	0.665070170955217	0.998591218466416	Exon	Hippocampus
e956672	ENSG00000121073.13	ENSG00000121073	SLC35B1	0.0126139091605717	0.130265023379539	0.433270133076714	0.665072051727237	0.998591218466416	Exon	Hippocampus
e111062	ENSG00000134330.18	ENSG00000134330	IAH1	0.0160689165096503	-0.72224215645385	0.433255134054055	0.665082937168239	0.998591218466416	Exon	Hippocampus
e712009	ENSG00000092841.18	ENSG00000092841	MYL6	0.0179860679554321	2.99808371926498	0.43325141332878	0.665085637470851	0.998591218466416	Exon	Hippocampus
e26341	ENSG00000116898.11	ENSG00000116898	MRPS15	0.015710081105126	0.618397124887537	0.433248767929381	0.665087557362337	0.998591218466416	Exon	Hippocampus
e766994	ENSG00000100823.11	ENSG00000100823	APEX1	-0.0156091157979735	0.340430336140284	-0.433242443736133	0.665092147137487	0.998591218466416	Exon	Hippocampus
e1116330	ENSG00000160299.16	ENSG00000160299	PCNT	-0.0186954430851042	-0.384292008798287	-0.433232397346074	0.665099438318118	0.998591218466416	Exon	Hippocampus
e167445	ENSG00000091409.14	ENSG00000091409	ITGA6	0.0274070152144792	-0.120431300992043	0.433229540190651	0.665101511908185	0.998591218466416	Exon	Hippocampus
e588109	ENSG00000156110.13	ENSG00000156110	ADK	0.0161074353540051	-0.377915629163599	0.433222746516485	0.665106442450175	0.998591218466416	Exon	Hippocampus
e122244	ENSG00000115904.12	ENSG00000115904	SOS1	-0.014457047417962	0.116317253936839	-0.433222669423594	0.665106498400798	0.998591218466416	Exon	Hippocampus
e271045	ENSG00000242086.8	ENSG00000242086	LINC00969	0.031925826071033	-1.63053822621564	0.433216068216423	0.665111289273023	0.998591218466416	Exon	Hippocampus
e764383	ENSG00000224243.1	ENSG00000224243	LINC00403	-0.0276302422697805	-0.787227831683902	-0.433215758896319	0.665111513764587	0.998591218466416	Exon	Hippocampus
e877544	ENSG00000188603.17	ENSG00000188603	CLN3	0.0243698105510312	-1.80406024736895	0.43320956228847	0.665116011009126	0.998591218466416	Exon	Hippocampus
e877973	ENSG00000188603.17	ENSG00000188603	CLN3	0.0243698105510312	-1.80406024736895	0.43320956228847	0.665116011009126	0.998591218466416	Exon	Hippocampus
e645984	ENSG00000175115.11	ENSG00000175115	PACS1	0.0179876051101269	0.439043751697907	0.433209466657505	0.665116080414264	0.998591218466416	Exon	Hippocampus
e265657	ENSG00000175166.16	ENSG00000175166	PSMD2	-0.0106117888972752	2.05536875937918	-0.433207569924658	0.665117456987865	0.998591218466416	Exon	Hippocampus
e30570	ENSG00000117395.11	ENSG00000117395	EBNA1BP2	0.0119272698928583	1.14996713004533	0.433204986550414	0.665119331900428	0.998591218466416	Exon	Hippocampus
e750494	ENSG00000102755.10	ENSG00000102755	FLT1	-0.0349974843198517	-1.37641730257335	-0.433203931271356	0.665120097781535	0.998591218466416	Exon	Hippocampus
e178536	ENSG00000003400.14	ENSG00000003400	CASP10	-0.0390231463770927	-3.00544925330626	-0.433194209311275	0.665127153624171	0.998591218466416	Exon	Hippocampus
e889311	ENSG00000140853.15	ENSG00000140853	NLRC5	-0.0400899983846334	-2.71778531829652	-0.433194153826927	0.665127193892765	0.998591218466416	Exon	Hippocampus
e424204	ENSG00000112584.13	ENSG00000112584	FAM120B	-0.0098902752291076	0.77866985966604	-0.433193749544831	0.665127487306559	0.998591218466416	Exon	Hippocampus
e404852	ENSG00000186231.16	ENSG00000186231	KLHL32	0.0206627463628019	1.52793260114727	0.433193013228211	0.665128021699519	0.998591218466416	Exon	Hippocampus
e179839	ENSG00000163596.16	ENSG00000163596	ICA1L	0.0256399673666492	-2.25015835893825	0.433192559728465	0.665128350833927	0.998591218466416	Exon	Hippocampus
e318223	ENSG00000109775.10	ENSG00000109775	UFSP2	-0.0205385747244178	-1.40461081806376	-0.433186133379233	0.665133014862574	0.998591218466416	Exon	Hippocampus
e274287	ENSG00000174227.15	ENSG00000174227	PIGG	-0.015448709510193	0.536391118078747	-0.433186127550801	0.66513301909266	0.998591218466416	Exon	Hippocampus
e794146	ENSG00000119685.19	ENSG00000119685	TTLL5	0.0178153544295523	-0.672909827682446	0.433184837956023	0.665133955038851	0.998591218466416	Exon	Hippocampus
e227173	ENSG00000163930.9	ENSG00000163930	BAP1	-0.0235681364587468	0.908765666145856	-0.433179960060295	0.665137495262578	0.998591218466416	Exon	Hippocampus
e529161	ENSG00000188352.12	ENSG00000188352	FOCAD	0.0163512846784315	0.823447260570867	0.433179711486308	0.665137675669982	0.998591218466416	Exon	Hippocampus
e910747	ENSG00000272636.3	ENSG00000272636	DOC2B	-0.045964319914203	-1.81873636591994	-0.433179461215037	0.665137857309243	0.998591218466416	Exon	Hippocampus
e443196	ENSG00000228409.5	ENSG00000228409	CCT6P1	0.0206313402864576	-1.70781794756852	0.433176045135156	0.665140336597878	0.998591218466416	Exon	Hippocampus
e1123442	ENSG00000240972.1	ENSG00000240972	MIF	-0.0190184957156794	2.93277407749974	-0.433172801317845	0.665142690866894	0.998591218466416	Exon	Hippocampus
e1073807	ENSG00000105063.18	ENSG00000105063	PPP6R1	-0.0213030014105564	0.137224120061699	-0.43316693214418	0.665146950552234	0.998591218466416	Exon	Hippocampus
e947902	ENSG00000108797.11	ENSG00000108797	CNTNAP1	0.0251370401876932	1.31798554665295	0.433165856587681	0.665147731162831	0.998591218466416	Exon	Hippocampus
e673427	ENSG00000255248.7	ENSG00000255248	MIR100HG	-0.0275079071606165	-1.73725084519191	-0.433161037697832	0.665151228590718	0.998591218466416	Exon	Hippocampus
e860862	ENSG00000185883.11	ENSG00000185883	ATP6V0C	-0.023253039780874	2.61861103334124	-0.433158942941777	0.665152748913751	0.998591218466416	Exon	Hippocampus
e760930	ENSG00000134874.17	ENSG00000134874	DZIP1	0.0173195647560657	0.0606842214240272	0.433156534283691	0.66515449706096	0.998591218466416	Exon	Hippocampus
e37407	ENSG00000154222.14	ENSG00000154222	CC2D1B	0.0276172150527487	-2.18032989336187	0.433153431862022	0.665156748728101	0.998591218466416	Exon	Hippocampus
e836681	ENSG00000066933.15	ENSG00000066933	MYO9A	0.0124323670488064	2.1898675143336	0.433146660802503	0.665161663019751	0.998591218466416	Exon	Hippocampus
e477253	ENSG00000171130.17	ENSG00000171130	ATP6V0E2	0.0288588003474636	1.3358379988254	0.433142610803324	0.665164602430318	0.998591218466416	Exon	Hippocampus
e528950	ENSG00000171843.15	ENSG00000171843	MLLT3	-0.0220378631954371	-0.471604743936825	-0.433142214271459	0.665164890225704	0.998591218466416	Exon	Hippocampus
e1035267	ENSG00000105656.12	ENSG00000105656	ELL	0.0270110402443629	-2.32231805346718	0.433138704779618	0.665167437351184	0.998591218466416	Exon	Hippocampus
e415703	ENSG00000135597.18	ENSG00000135597	REPS1	-0.0157250961168776	0.6972547051622	-0.433133134415697	0.665171480228181	0.998591218466416	Exon	Hippocampus
e981767	ENSG00000185504.16	ENSG00000185504	FAAP100	0.0173326717442085	-0.284480704513634	0.433131701132084	0.665172520483044	0.998591218466416	Exon	Hippocampus
e482780	ENSG00000155189.11	ENSG00000155189	AGPAT5	-0.0196110740030727	-0.757268310741537	-0.433119214067217	0.665181583427099	0.998591218466416	Exon	Hippocampus
e387737	ENSG00000197283.13	ENSG00000197283	SYNGAP1	-0.0289085754483842	0.749648593846863	-0.4330921779461	0.665201206049195	0.998591218466416	Exon	Hippocampus
e864071	ENSG00000262246.5	ENSG00000262246	CORO7	-0.0211252906650518	-0.878965008729965	-0.433087931336587	0.665204288228737	0.998591218466416	Exon	Hippocampus
e211340	ENSG00000172995.16	ENSG00000172995	ARPP21	-0.0282878567445527	0.44038937849334	-0.433087184905334	0.665204829987433	0.998591218466416	Exon	Hippocampus
e717690	ENSG00000111110.11	ENSG00000111110	PPM1H	0.016985075572663	0.368600703055734	0.43308469214593	0.66520663922978	0.998591218466416	Exon	Hippocampus
e270976	ENSG00000184203.7	ENSG00000184203	PPP1R2	0.01285071901637	1.07695166472883	0.433082529564561	0.665208208830817	0.998591218466416	Exon	Hippocampus
e1061844	ENSG00000063176.15	ENSG00000063176	SPHK2	-0.0265232230029774	1.03631330911317	-0.433078356026974	0.665211237987559	0.998591218466416	Exon	Hippocampus
e1126561	ENSG00000100263.13	ENSG00000100263	RHBDD3	-0.026725289274552	-2.11997889647787	-0.433075754427685	0.66521312623307	0.998591218466416	Exon	Hippocampus
e1055788	ENSG00000131115.15	ENSG00000131115	ZNF227	0.0170580466941386	-1.01666539206008	0.433075658544667	0.66521319582518	0.998591218466416	Exon	Hippocampus
e69472	ENSG00000143612.18	ENSG00000143612	C1orf43	0.0119822675636155	1.99314626999336	0.43307472651785	0.665213872292491	0.998591218466416	Exon	Hippocampus
e720751	ENSG00000127329.15	ENSG00000127329	PTPRB	0.0218745078436855	-0.456884814912716	0.433072356710635	0.665215592305515	0.998591218466416	Exon	Hippocampus
e451161	ENSG00000105784.15	ENSG00000105784	RUNDC3B	-0.0227537589657162	-0.256969837737291	-0.433070948470596	0.665216614411101	0.998591218466416	Exon	Hippocampus
e492042	ENSG00000197892.12	ENSG00000197892	KIF13B	0.0363388388603691	-2.21455402272071	0.433070465447626	0.66521696499102	0.998591218466416	Exon	Hippocampus
e698996	ENSG00000134294.13	ENSG00000134294	SLC38A2	-0.0229647041492563	0.951761434619431	-0.433068544659951	0.665218359106787	0.998591218466416	Exon	Hippocampus
e416291	ENSG00000229017.6	ENSG00000229017	LINC01277	-0.0365749379241647	-3.19509117448301	-0.433066817105393	0.665219612974139	0.998591218466416	Exon	Hippocampus
e283770	ENSG00000109680.10	ENSG00000109680	TBC1D19	0.0176376523860916	-1.0587717169401	0.43306559725935	0.665220498344791	0.998591218466416	Exon	Hippocampus
e301634	ENSG00000109332.19	ENSG00000109332	UBE2D3	0.0239546644792842	-1.42322967665139	0.433064849713488	0.665221040917728	0.998591218466416	Exon	Hippocampus
e556102	ENSG00000119392.14	ENSG00000119392	GLE1	-0.015224972474737	-0.648000708930928	-0.433062643973663	0.665222641856965	0.998591218466416	Exon	Hippocampus
e628019	ENSG00000151348.13	ENSG00000151348	EXT2	0.0129096103426891	0.0725958595913804	0.4330618656795	0.665223206747917	0.998591218466416	Exon	Hippocampus
e1152449	ENSG00000068438.14	ENSG00000068438	FTSJ1	0.0148295637447299	0.796148098905569	0.433055566043857	0.665227779071355	0.998591218466416	Exon	Hippocampus
e1152462	ENSG00000068438.14	ENSG00000068438	FTSJ1	0.0148295637447299	0.796148098905569	0.433055566043857	0.665227779071355	0.998591218466416	Exon	Hippocampus
e1152493	ENSG00000068438.14	ENSG00000068438	FTSJ1	0.0148295637447299	0.796148098905569	0.433055566043857	0.665227779071355	0.998591218466416	Exon	Hippocampus
e624939	ENSG00000170946.14	ENSG00000170946	DNAJC24	-0.0308598379797378	-2.66036148278053	-0.433045769966995	0.665234889163242	0.998591218466416	Exon	Hippocampus
e985917	ENSG00000079101.16	ENSG00000079101	CLUL1	0.0462921422908041	-2.49979143686971	0.43304345232572	0.665236571335195	0.998591218466416	Exon	Hippocampus
e1065858	ENSG00000213024.11	ENSG00000213024	NUP62	0.0193350592783287	-1.33544459683606	0.433042504884451	0.665237258999967	0.998591218466416	Exon	Hippocampus
e200011	ENSG00000091181.19	ENSG00000091181	IL5RA	-0.0878836366539118	-1.50791182032845	-0.433042044588319	0.665237593088782	0.998591218466416	Exon	Hippocampus
e577056	ENSG00000120555.13	ENSG00000120555	SEPT7P9	0.0340127948631339	-2.62387551120324	0.433039613499273	0.66523935760539	0.998591218466416	Exon	Hippocampus
e369642	ENSG00000175309.14	ENSG00000175309	PHYKPL	-0.0227927170313522	-1.82461304112877	-0.433029759133994	0.665246510053211	0.998591218466416	Exon	Hippocampus
e914061	ENSG00000196689.11	ENSG00000196689	TRPV1	-0.0204734200667651	-1.72592486998948	-0.433023575035354	0.665250998581445	0.998591218466416	Exon	Hippocampus
e9157	ENSG00000198793.12	ENSG00000198793	MTOR	0.0142727002735531	-0.442872737056674	0.433021559865465	0.665252461230015	0.998591218466416	Exon	Hippocampus
e343194	ENSG00000145730.20	ENSG00000145730	PAM	-0.0213383079417626	-0.0734283404542732	-0.433019928946134	0.66525364498317	0.998591218466416	Exon	Hippocampus
e303390	ENSG00000109475.16	ENSG00000109475	RPL34	0.0198409174129832	4.31227896287934	0.433010959509308	0.665260155190859	0.998591218466416	Exon	Hippocampus
e1077054	ENSG00000130726.11	ENSG00000130726	TRIM28	-0.0359728812025188	-2.35443313697687	-0.433009133059546	0.665261480869981	0.998591218466416	Exon	Hippocampus
e272560	ENSG00000161217.11	ENSG00000161217	PCYT1A	-0.0126048351450545	-0.0633549762432309	-0.433008410753343	0.665262005136678	0.998591218466416	Exon	Hippocampus
e764671	ENSG00000126217.20	ENSG00000126217	MCF2L	-0.0190004096214973	0.0421466072461974	-0.433002539260256	0.665266266809462	0.998591218466416	Exon	Hippocampus
e393842	ENSG00000124571.17	ENSG00000124571	XPO5	-0.0162072466959241	-0.396025598748907	-0.4329990670161	0.665268787054006	0.998591218466416	Exon	Hippocampus
e610062	ENSG00000177156.10	ENSG00000177156	TALDO1	0.0144544208631799	1.39981171374931	0.432998612941804	0.665269116633146	0.998591218466416	Exon	Hippocampus
e629729	ENSG00000175224.16	ENSG00000175224	ATG13	-0.0128198826609864	0.743183601518107	-0.432997020013163	0.665270272823419	0.998591218466416	Exon	Hippocampus
e345863	ENSG00000172869.14	ENSG00000172869	DMXL1	0.0161647203915247	0.581896674552078	0.432996998121678	0.665270288712851	0.998591218466416	Exon	Hippocampus
e770777	ENSG00000100813.14	ENSG00000100813	ACIN1	0.011778394847107	2.23614893310077	0.432991838056814	0.665274034031663	0.998591218466416	Exon	Hippocampus
e684149	ENSG00000010610.9	ENSG00000010610	CD4	0.0367296961241992	-1.91671441628558	0.432971378982864	0.665288883879966	0.998591218466416	Exon	Hippocampus
e204372	ENSG00000157152.16	ENSG00000157152	SYN2	-0.036026327673507	1.68801591901448	-0.432965356984991	0.665293254863174	0.998591218466416	Exon	Hippocampus
e978226	ENSG00000183077.15	ENSG00000183077	AFMID	0.0299935076836786	-0.997521189275759	0.432961785180936	0.665295847412752	0.998591218466416	Exon	Hippocampus
e241731	ENSG00000185565.11	ENSG00000185565	LSAMP	-0.0164443473359201	1.5033729451861	-0.432959092453299	0.665297801898294	0.998591218466416	Exon	Hippocampus
e731128	ENSG00000136051.13	ENSG00000136051	KIAA1033	0.0170911285186832	0.304311891117251	0.43295460987954	0.665301055528229	0.998591218466416	Exon	Hippocampus
e901184	ENSG00000157429.15	ENSG00000157429	ZNF19	0.0179166353467225	-0.0683922641240679	0.432951551883896	0.665303275146461	0.998591218466416	Exon	Hippocampus
e601914	ENSG00000169129.14	ENSG00000169129	AFAP1L2	0.0257406660213541	-1.11914272664162	0.432949287903358	0.665304918437972	0.998591218466416	Exon	Hippocampus
e1009134	ENSG00000071655.17	ENSG00000071655	MBD3	-0.0211624153759411	0.20883153162123	-0.432946387034737	0.665307024011779	0.998591218466416	Exon	Hippocampus
e1009152	ENSG00000071655.17	ENSG00000071655	MBD3	-0.0211624153759411	0.20883153162123	-0.432946387034737	0.665307024011779	0.998591218466416	Exon	Hippocampus
e1080798	ENSG00000182621.17	ENSG00000182621	PLCB1	-0.0372145507961008	-3.13667925007749	-0.43294538897918	0.665307748443559	0.998591218466416	Exon	Hippocampus
e256705	ENSG00000174953.13	ENSG00000174953	DHX36	0.0191905104854402	0.348256993132738	0.4329391025436	0.665312311416909	0.998591218466416	Exon	Hippocampus
e193314	ENSG00000066248.14	ENSG00000066248	NGEF	0.0392161285174263	0.502852026781542	0.432938319086182	0.665312880085873	0.998591218466416	Exon	Hippocampus
e1079295	ENSG00000149451.17	ENSG00000149451	ADAM33	-0.0292823218270535	-0.825556751262646	-0.432935839819096	0.665314679651757	0.998591218466416	Exon	Hippocampus
e1079297	ENSG00000149451.17	ENSG00000149451	ADAM33	-0.0292823218270535	-0.825556751262646	-0.432935839819096	0.665314679651757	0.998591218466416	Exon	Hippocampus
e1079382	ENSG00000149451.17	ENSG00000149451	ADAM33	-0.0292823218270535	-0.825556751262646	-0.432935839819096	0.665314679651757	0.998591218466416	Exon	Hippocampus
e1148157	ENSG00000198814.12	ENSG00000198814	GK	-0.0427745637059373	-2.94634106490382	-0.432931848442871	0.665317576779947	0.998591218466416	Exon	Hippocampus
e717463	ENSG00000061987.14	ENSG00000061987	MON2	0.0129576727141217	-0.0047057526825691	0.432931528018289	0.665317809359366	0.998591218466416	Exon	Hippocampus
e521005	ENSG00000180900.17	ENSG00000180900	SCRIB	0.0273553090248359	-1.49262919154923	0.43292791252299	0.665320433660235	0.998591218466416	Exon	Hippocampus
e105657	ENSG00000198626.15	ENSG00000198626	RYR2	-0.0246738992881323	1.75399129499456	-0.432927391201454	0.66532081206089	0.998591218466416	Exon	Hippocampus
e894378	ENSG00000125149.11	ENSG00000125149	C16orf70	0.0302079262557258	-2.94796150314025	0.432922027996094	0.66532470494248	0.998591218466416	Exon	Hippocampus
e142442	ENSG00000144199.11	ENSG00000144199	FAHD2B	-0.0161472643243539	-0.352598957915205	-0.432917737924634	0.665327818896554	0.998591218466416	Exon	Hippocampus
e406109	ENSG00000057663.13	ENSG00000057663	ATG5	-0.0189478436600676	-0.883952114155369	-0.432916713141687	0.665328562737476	0.998591218466416	Exon	Hippocampus
e619606	ENSG00000133816.13	ENSG00000133816	MICAL2	0.0250840005238578	-0.732073593682123	0.432885653838795	0.665351107356686	0.998591218466416	Exon	Hippocampus
e633769	ENSG00000213593.9	ENSG00000213593	TMX2	0.0134818066701187	1.29727271343393	0.432881634502892	0.665354024842865	0.998591218466416	Exon	Hippocampus
e341136	ENSG00000175471.19	ENSG00000175471	MCTP1	0.0331409522661433	-0.158064334162841	0.432871016073181	0.665361732389844	0.998591218466416	Exon	Hippocampus
e1028982	ENSG00000123143.12	ENSG00000123143	PKN1	-0.0229888811087415	-1.52452612206587	-0.432864130644036	0.665366730301168	0.998591218466416	Exon	Hippocampus
e619574	ENSG00000133816.13	ENSG00000133816	MICAL2	0.0240396766134544	1.40721869980166	0.432863385266947	0.665367271347294	0.998591218466416	Exon	Hippocampus
e650609	ENSG00000162341.16	ENSG00000162341	TPCN2	-0.0256433864501124	-2.11808617701944	-0.432862680155057	0.66536778316632	0.998591218466416	Exon	Hippocampus
e90356	ENSG00000118194.18	ENSG00000118194	TNNT2	0.0958730741122303	-3.46295573105884	0.432858497153025	0.665370819482014	0.998591218466416	Exon	Hippocampus
e578301	ENSG00000265354.3	ENSG00000265354	TIMM23	0.0124391301360564	0.533031441835491	0.432857169541402	0.665371783156617	0.998591218466416	Exon	Hippocampus
e203161	ENSG00000163702.18	ENSG00000163702	IL17RC	0.0355470843183224	-3.1360743930496	0.432853287778939	0.665374600818097	0.998591218466416	Exon	Hippocampus
e868921	ENSG00000179889.18	ENSG00000179889	PDXDC1	0.0175124382153729	-0.480821899617382	0.432851081422283	0.665376202352046	0.998591218466416	Exon	Hippocampus
e824553	ENSG00000255302.4	ENSG00000255302	EID1	0.0095876188458961	3.99308105570433	0.432848176112472	0.665378311239312	0.998591218466416	Exon	Hippocampus
e486317	ENSG00000104763.18	ENSG00000104763	ASAH1	0.0146349937128002	1.84653835710486	0.432842982884037	0.665382080872591	0.998591218466416	Exon	Hippocampus
e468425	ENSG00000106344.8	ENSG00000106344	RBM28	-0.0147471528579136	0.567062947008576	-0.43283299106578	0.665389333704843	0.998591218466416	Exon	Hippocampus
e851956	ENSG00000103852.12	ENSG00000103852	TTC23	0.028782592105406	-1.78141256917345	0.432828959293717	0.665392260284835	0.998591218466416	Exon	Hippocampus
e1060005	ENSG00000105419.17	ENSG00000105419	MEIS3	-0.0361086610808899	0.115416886976826	-0.432822950166073	0.665396622195864	0.998591218466416	Exon	Hippocampus
e728008	ENSG00000120868.13	ENSG00000120868	APAF1	0.0262467140477436	-2.28007085206107	0.432813494314527	0.66540348604099	0.998591218466416	Exon	Hippocampus
e129562	ENSG00000279485.1	ENSG00000279485		0.0293415975756448	-2.51137455304979	0.432813381521607	0.665403567915662	0.998591218466416	Exon	Hippocampus
e176304	ENSG00000197121.14	ENSG00000197121	PGAP1	-0.023053871578364	1.43573275004288	-0.432813078907746	0.665403787578498	0.998591218466416	Exon	Hippocampus
e802521	ENSG00000197119.12	ENSG00000197119	SLC25A29	0.0275610337893323	-1.300372281107	0.432811941171739	0.665404613444161	0.998591218466416	Exon	Hippocampus
e294617	ENSG00000138764.13	ENSG00000138764	CCNG2	-0.0183356273817351	0.825678947557826	-0.432808947782925	0.665406786302569	0.998591218466416	Exon	Hippocampus
e1167529	ENSG00000125351.11	ENSG00000125351	UPF3B	-0.0183891711083893	-1.16725942959823	-0.432801288398158	0.665412346153988	0.998591218466416	Exon	Hippocampus
e765224	ENSG00000126226.21	ENSG00000126226	PCID2	0.0156356513539645	-0.755077484309051	0.432792466278075	0.665418750043293	0.998591218466416	Exon	Hippocampus
e507958	ENSG00000164941.13	ENSG00000164941	INTS8	-0.0185936639497241	-1.20281498564445	-0.432791992087858	0.665419094253954	0.998591218466416	Exon	Hippocampus
e243585	ENSG00000160124.9	ENSG00000160124	CCDC58	-0.0172489123189596	-0.380303148127716	-0.432791540413594	0.665419422120541	0.998591218466416	Exon	Hippocampus
e982728	ENSG00000185813.10	ENSG00000185813	PCYT2	-0.0193104943696994	-1.1623058324543	-0.432789670938503	0.665420779157624	0.998591218466416	Exon	Hippocampus
e13299	ENSG00000127481.14	ENSG00000127481	UBR4	-0.0139668778828161	-0.018223513801672	-0.43278955387287	0.665420864134672	0.998591218466416	Exon	Hippocampus
e508636	ENSG00000147649.9	ENSG00000147649	MTDH	0.0190631187869005	0.179874422656001	0.432789373856289	0.665420994807339	0.998591218466416	Exon	Hippocampus
e861312	ENSG00000167978.16	ENSG00000167978	SRRM2	0.0214472898029331	1.95222492296193	0.432787472348152	0.665422375098263	0.998591218466416	Exon	Hippocampus
e980074	ENSG00000181045.14	ENSG00000181045	SLC26A11	-0.0270561080229418	-1.42490363725352	-0.432786712484944	0.665422926677756	0.998591218466416	Exon	Hippocampus
e965014	ENSG00000011028.13	ENSG00000011028	MRC2	-0.0323749857795286	0.0666413962306163	-0.432778201017119	0.665429105106318	0.998591218466416	Exon	Hippocampus
e6584	ENSG00000171680.20	ENSG00000171680	PLEKHG5	0.030429282957668	0.330483575694226	0.432765568531172	0.665438275001745	0.998591218466416	Exon	Hippocampus
e1074441	ENSG00000063244.12	ENSG00000063244	U2AF2	-0.0226855540024756	-1.11749372598112	-0.432763392864703	0.665439854318607	0.998591218466416	Exon	Hippocampus
e717747	ENSG00000177990.11	ENSG00000177990	DPY19L2	-0.0346640807419613	-2.4804629706916	-0.43276254246703	0.665440471622907	0.998591218466416	Exon	Hippocampus
e657000	ENSG00000137474.19	ENSG00000137474	MYO7A	0.0468692241841265	-2.10164463701094	0.432759033530835	0.665443018764694	0.998591218466416	Exon	Hippocampus
e983814	ENSG00000169710.8	ENSG00000169710	FASN	-0.0265268182720495	1.10754126422779	-0.432756560657002	0.665444813829663	0.998591218466416	Exon	Hippocampus
e857059	ENSG00000007516.13	ENSG00000007516	BAIAP3	-0.0323265566125088	0.286012299282599	-0.432749965954649	0.665449600949127	0.998591218466416	Exon	Hippocampus
e672396	ENSG00000036672.15	ENSG00000036672	USP2	-0.0356745593215312	-1.22069554339476	-0.432747147476191	0.665451646897511	0.998591218466416	Exon	Hippocampus
e973327	ENSG00000177728.15	ENSG00000177728	TMEM94	0.018117674243741	-0.25723344086581	0.432746902587954	0.665451824663293	0.998591218466416	Exon	Hippocampus
e900564	ENSG00000132613.14	ENSG00000132613	MTSS1L	-0.0180661889633256	2.15326958706608	-0.432745979870779	0.665452494469173	0.998591218466416	Exon	Hippocampus
e344862	ENSG00000172795.15	ENSG00000172795	DCP2	0.0149545867351001	0.14563644977744	0.43273377662077	0.665461352906087	0.998591218466416	Exon	Hippocampus
e386313	ENSG00000242574.8	ENSG00000242574	HLA-DMB	-0.0375798975903238	-1.34035642561208	-0.432730435479522	0.665463778275453	0.998591218466416	Exon	Hippocampus
e837789	ENSG00000140463.13	ENSG00000140463	BBS4	-0.0193134293227213	-0.712181260343174	-0.432724059865919	0.66546840640978	0.998591218466416	Exon	Hippocampus
e532280	ENSG00000198722.14	ENSG00000198722	UNC13B	-0.0176687295773039	-0.0622268951672681	-0.432716622615882	0.665473805214888	0.998591218466416	Exon	Hippocampus
e804796	ENSG00000100664.10	ENSG00000100664	EIF5	-0.0138257169398654	1.60417411768232	-0.432697153373017	0.66548793829641	0.998591218466416	Exon	Hippocampus
e986245	ENSG00000176105.13	ENSG00000176105	YES1	-0.0224152547732091	-0.858131361560116	-0.432696760550306	0.66548822345487	0.998591218466416	Exon	Hippocampus
e471311	ENSG00000085662.13	ENSG00000085662	AKR1B1	-0.0166262593607097	0.0662699286394711	-0.432696667443741	0.665488291042936	0.998591218466416	Exon	Hippocampus
e23727	ENSG00000160058.18	ENSG00000160058	BSDC1	-0.0122049607078853	2.07331288624795	-0.432694216539759	0.665490070208051	0.998591218466416	Exon	Hippocampus
e22260	ENSG00000162517.12	ENSG00000162517	PEF1	0.0150033589374582	0.251595430962551	0.432692441153386	0.665491359001254	0.998591218466416	Exon	Hippocampus
e775274	ENSG00000139910.19	ENSG00000139910	NOVA1	-0.0225368654557336	-1.9357119329211	-0.432691547184858	0.665492007953644	0.998591218466416	Exon	Hippocampus
e214223	ENSG00000177842.11	ENSG00000177842	ZNF620	0.0173313849550218	0.281425772941585	0.432677862599703	0.66550194194129	0.998591218466416	Exon	Hippocampus
e377008	ENSG00000111802.13	ENSG00000111802	TDP2	0.0153286090824641	-0.548558919157052	0.4326770476732	0.66550253351898	0.998591218466416	Exon	Hippocampus
e660048	ENSG00000109861.15	ENSG00000109861	CTSC	0.0433337557700407	-1.74890478582962	0.432676814358115	0.665502702888892	0.998591218466416	Exon	Hippocampus
e840659	ENSG00000140365.15	ENSG00000140365	COMMD4	0.0212752820308111	-1.22108173608969	0.43266940144971	0.665508084134286	0.998591218466416	Exon	Hippocampus
e840755	ENSG00000140365.15	ENSG00000140365	COMMD4	0.0212752820308111	-1.22108173608969	0.43266940144971	0.665508084134286	0.998591218466416	Exon	Hippocampus
e93110	ENSG00000163531.15	ENSG00000163531	NFASC	-0.0175554281526833	1.66851530306223	-0.432667738907229	0.665509291024509	0.998591218466416	Exon	Hippocampus
e499806	ENSG00000137575.11	ENSG00000137575	SDCBP	0.0232150399925821	-0.259791537755457	0.432653991047081	0.665519271048248	0.998591218466416	Exon	Hippocampus
e413413	ENSG00000028839.9	ENSG00000028839	TBPL1	0.0176704762705337	0.660876430625828	0.432652195902786	0.66552057420691	0.998591218466416	Exon	Hippocampus
e169135	ENSG00000116044.15	ENSG00000116044	NFE2L2	-0.0243228463819362	-0.652552670149916	-0.432649029553587	0.665522872774128	0.998591218466416	Exon	Hippocampus
e1011557	ENSG00000161091.12	ENSG00000161091	MFSD12	-0.0341642198767412	-1.84339568974295	-0.432647756555769	0.6655237968901	0.998591218466416	Exon	Hippocampus
e388301	ENSG00000124614.13	ENSG00000124614	RPS10	-0.0194333026072595	3.42991289541882	-0.432645036391931	0.665525771558864	0.998591218466416	Exon	Hippocampus
e677177	ENSG00000120451.10	ENSG00000120451	SNX19	0.0424861748564815	-2.32135611263306	0.432642697109869	0.665527469733149	0.998591218466416	Exon	Hippocampus
e721387	ENSG00000121749.15	ENSG00000121749	TBC1D15	0.0171872526308241	-0.0440261540998026	0.432642684024128	0.665527479232593	0.998591218466416	Exon	Hippocampus
e377307	ENSG00000079691.17	ENSG00000079691	LRRC16A	-0.0180916351635204	-0.465339257641959	-0.432638515055591	0.665530505650532	0.998591218466416	Exon	Hippocampus
e272588	ENSG00000272741.1	ENSG00000272741		0.0140200834132006	-0.216257948628904	0.432631408394179	0.665535664667676	0.998591218466416	Exon	Hippocampus
e867035	ENSG00000103274.10	ENSG00000103274	NUBP1	-0.0205533918357226	-0.933798928997304	-0.432627551574185	0.665538464498231	0.998591218466416	Exon	Hippocampus
e257341	ENSG00000169282.17	ENSG00000169282	KCNAB1	0.0313290362347469	0.904840076400366	0.432613576535626	0.665548609615525	0.998591218466416	Exon	Hippocampus
e48311	ENSG00000065243.19	ENSG00000065243	PKN2	0.0217362742457582	-0.654376095859721	0.432613191201216	0.665548889348203	0.998591218466416	Exon	Hippocampus
e373216	ENSG00000112739.16	ENSG00000112739	PRPF4B	0.0212453313652499	-1.08137296635863	0.432606696560277	0.665553604125714	0.998591218466416	Exon	Hippocampus
e938219	ENSG00000108671.9	ENSG00000108671	PSMD11	-0.0160244325328378	-0.225457984058711	-0.432606524103678	0.665553729320574	0.998591218466416	Exon	Hippocampus
e743798	ENSG00000111358.13	ENSG00000111358	GTF2H3	0.0176726382236363	-1.13653615977986	0.432597047483854	0.665560608886739	0.998591218466416	Exon	Hippocampus
e788886	ENSG00000072121.15	ENSG00000072121	ZFYVE26	-0.0182787860900105	-1.18941747717664	-0.432592140910818	0.66556417083179	0.998591218466416	Exon	Hippocampus
e678810	ENSG00000060237.16	ENSG00000060237	WNK1	0.0173387393433484	1.47629842858028	0.432590072480737	0.665565672418616	0.998591218466416	Exon	Hippocampus
e210179	ENSG00000182973.18	ENSG00000182973	CNOT10	0.0132614011573233	-0.406692161077135	0.432587375543857	0.665567630275017	0.998591218466416	Exon	Hippocampus
e157223	ENSG00000204406.12	ENSG00000204406	MBD5	-0.0189578210462357	-0.851516170365998	-0.432582040853086	0.665571503030338	0.998591218466416	Exon	Hippocampus
e921821	ENSG00000170004.16	ENSG00000170004	CHD3	0.0213977882527198	1.18065872192651	0.432574135330573	0.665577242115051	0.998591218466416	Exon	Hippocampus
e165021	ENSG00000081479.12	ENSG00000081479	LRP2	-0.0455282630863445	-1.89883441350439	-0.43257361147398	0.665577622414121	0.998591218466416	Exon	Hippocampus
e405120	ENSG00000132423.11	ENSG00000132423	COQ3	-0.0257307333240909	-2.13353797624199	-0.432571380415539	0.665579242074859	0.998591218466416	Exon	Hippocampus
e186139	ENSG00000115568.15	ENSG00000115568	ZNF142	0.0172749956559984	0.291336639450157	0.432561323669698	0.665586542896516	0.998591218466416	Exon	Hippocampus
e609077	ENSG00000023191.16	ENSG00000023191	RNH1	-0.0236754053608553	-0.0603181270125543	-0.432558365851313	0.665588690168186	0.998591218466416	Exon	Hippocampus
e1101018	ENSG00000101199.12	ENSG00000101199	ARFGAP1	-0.012965417656916	2.95991181869489	-0.432553561555972	0.665592177922774	0.998591218466416	Exon	Hippocampus
e331815	ENSG00000086200.16	ENSG00000086200	IPO11	0.0210694589760072	-0.808423018877915	0.432552342679215	0.66559306278689	0.998591218466416	Exon	Hippocampus
e1090688	ENSG00000166619.12	ENSG00000166619	BLCAP	-0.0291010875744916	-0.432482868238135	-0.432548789426162	0.665595642333473	0.998591218466416	Exon	Hippocampus
e651307	ENSG00000162105.17	ENSG00000162105	SHANK2	0.034248495431667	-2.61274779388267	0.432546296843498	0.665597451870093	0.998591218466416	Exon	Hippocampus
e372052	ENSG00000146063.18	ENSG00000146063	TRIM41	0.0137239505556163	2.3501972873236	0.432546078357061	0.665597610484468	0.998591218466416	Exon	Hippocampus
e562361	ENSG00000160360.11	ENSG00000160360	GPSM1	0.0197512776547048	1.34447034755075	0.4325425094002	0.665600201438552	0.998591218466416	Exon	Hippocampus
e907785	ENSG00000158545.15	ENSG00000158545	ZC3H18	0.0201336577143517	-0.419275488071649	0.4325399748139	0.665602041473517	0.998591218466416	Exon	Hippocampus
e994107	ENSG00000263917.1	ENSG00000263917		-0.0239423675257887	-1.11568621112356	-0.432529010623496	0.665610001175946	0.998591218466416	Exon	Hippocampus
e1091013	ENSG00000149633.11	ENSG00000149633	KIAA1755	0.0343066352399415	-2.38927479893272	0.432528893726864	0.665610086039909	0.998591218466416	Exon	Hippocampus
e907526	ENSG00000172530.20	ENSG00000172530	BANP	0.0211415397212598	-1.02482575012791	0.43252789631694	0.665610810134154	0.998591218466416	Exon	Hippocampus
e681380	ENSG00000011105.11	ENSG00000011105	TSPAN9	-0.0371302996182682	-2.94377116667868	-0.432527367022465	0.665611194388613	0.998591218466416	Exon	Hippocampus
e955347	ENSG00000082641.15	ENSG00000082641	NFE2L1	0.0302153893174895	-1.92269570901212	0.432526348495446	0.665611933813826	0.998591218466416	Exon	Hippocampus
e1136371	ENSG00000100387.8	ENSG00000100387	RBX1	0.0132640255581488	1.2870113537616	0.43251649238238	0.665619089122954	0.998591218466416	Exon	Hippocampus
e728857	ENSG00000151572.16	ENSG00000151572	ANO4	-0.0219334591175338	-0.495599542272848	-0.432515530101421	0.665619787718214	0.998591218466416	Exon	Hippocampus
e681230	ENSG00000078246.16	ENSG00000078246	TULP3	0.0252176706791563	-1.78128302043574	0.432508354742254	0.665624996883687	0.998591218466416	Exon	Hippocampus
e1022843	ENSG00000127616.17	ENSG00000127616	SMARCA4	0.0143963242048981	0.339229701924241	0.432501772769627	0.665629775276794	0.998591218466416	Exon	Hippocampus
e736493	ENSG00000089169.14	ENSG00000089169	RPH3A	0.0382684665055092	0.190882005725334	0.432500835068345	0.665630456032078	0.998591218466416	Exon	Hippocampus
e1029858	ENSG00000105135.15	ENSG00000105135	ILVBL	-0.0192899583739581	-0.808235500552145	-0.432498880018635	0.665631875366018	0.998591218466416	Exon	Hippocampus
e959730	ENSG00000108848.15	ENSG00000108848	LUC7L3	0.0166019598260642	1.40426458313338	0.432496658053698	0.665633488477483	0.998591218466416	Exon	Hippocampus
e395485	ENSG00000031691.6	ENSG00000031691	CENPQ	0.0327758828922488	-1.77226485780888	0.432494225305929	0.665635254615738	0.998591218466416	Exon	Hippocampus
e218836	ENSG00000164050.12	ENSG00000164050	PLXNB1	0.0248737112460313	-0.821314229869986	0.43249173278559	0.665637064149911	0.998591218466416	Exon	Hippocampus
e671889	ENSG00000172350.9	ENSG00000172350	ABCG4	-0.0354086732106545	-2.64624360179947	-0.432490820124243	0.665637726729505	0.998591218466416	Exon	Hippocampus
e631368	ENSG00000110514.19	ENSG00000110514	MADD	-0.0303509367277005	-2.4814479939948	-0.432487581559107	0.665640077885398	0.998591218466416	Exon	Hippocampus
e394846	ENSG00000283553.1	ENSG00000283553		-0.0238452026741976	0.0466306666423153	-0.432479938511894	0.665645626650704	0.998591218466416	Exon	Hippocampus
e7191	ENSG00000049246.14	ENSG00000049246	PER3	0.0250181470530904	-1.33618714165093	0.432478304512463	0.665646812918083	0.998591218466416	Exon	Hippocampus
e906331	ENSG00000103194.15	ENSG00000103194	USP10	-0.0129240092349246	0.46778159918765	-0.432476484903314	0.665648133937265	0.998591218466416	Exon	Hippocampus
e1085737	ENSG00000088356.5	ENSG00000088356	PDRG1	-0.0122855234275539	0.688490463639023	-0.43247646458772	0.665648148686201	0.998591218466416	Exon	Hippocampus
e558985	ENSG00000126882.12	ENSG00000126882	FAM78A	-0.0255760009223166	-0.987726813186479	-0.43247511293494	0.665649129974129	0.998591218466416	Exon	Hippocampus
e161269	ENSG00000196151.10	ENSG00000196151	WDSUB1	0.0228555770761192	-1.63205960992321	0.432474769978095	0.665649378957848	0.998591218466416	Exon	Hippocampus
e358860	ENSG00000173210.19	ENSG00000173210	ABLIM3	0.0315917718212951	-1.90601829437252	0.432469416186633	0.665653265769183	0.998591218466416	Exon	Hippocampus
e710640	ENSG00000182796.13	ENSG00000182796	TMEM198B	0.0296041398415928	-2.79702757005271	0.432468428945864	0.665653982499357	0.998591218466416	Exon	Hippocampus
e4021	ENSG00000157933.9	ENSG00000157933	SKI	-0.022766640771119	-0.432148603562257	-0.432467436040161	0.665654703342544	0.998591218466416	Exon	Hippocampus
e533694	ENSG00000137075.17	ENSG00000137075	RNF38	-0.0130784326343663	-0.0285936864563223	-0.432451228106413	0.665666470242599	0.998591218466416	Exon	Hippocampus
e309772	ENSG00000251600.5	ENSG00000251600		-0.0453354272948985	-2.43236323734856	-0.432448803580584	0.665668230446506	0.998591218466416	Exon	Hippocampus
e137372	ENSG00000162951.10	ENSG00000162951	LRRTM1	-0.0359357269503683	-0.820601779764271	-0.432446155616637	0.665670152868429	0.998591218466416	Exon	Hippocampus
e965870	ENSG00000266173.5	ENSG00000266173	STRADA	-0.022382354890953	-1.99948127814438	-0.432441280282301	0.665673692367108	0.998591218466416	Exon	Hippocampus
e687770	ENSG00000172243.17	ENSG00000172243	CLEC7A	-0.0482943061138673	-1.62155695651496	-0.432440183983554	0.665674488282366	0.998591218466416	Exon	Hippocampus
e1022374	ENSG00000213339.8	ENSG00000213339	QTRT1	-0.0159389723487165	0.117002576032333	-0.432437356771845	0.665676540845919	0.998591218466416	Exon	Hippocampus
e1089881	ENSG00000131043.11	ENSG00000131043	AAR2	0.0198410180984479	-0.719853072446865	0.432431674214523	0.665680666405924	0.998591218466416	Exon	Hippocampus
e78507	ENSG00000158859.9	ENSG00000158859	ADAMTS4	0.0400269668704763	2.37987812846322	0.432425902156808	0.665684856953985	0.998591218466416	Exon	Hippocampus
e803771	ENSG00000197102.10	ENSG00000197102	DYNC1H1	0.0148201024598476	2.18097190302343	0.432421631145277	0.665687957740381	0.998591218466416	Exon	Hippocampus
e295474	ENSG00000138669.9	ENSG00000138669	PRKG2	0.036327563409624	-2.49844135965037	0.432421563456707	0.665688006882837	0.998591218466416	Exon	Hippocampus
e1013594	ENSG00000105355.8	ENSG00000105355	PLIN3	-0.0341395973405293	-0.938874933152402	-0.432416014214253	0.665692035683158	0.998591218466416	Exon	Hippocampus
e1170001	ENSG00000156531.16	ENSG00000156531	PHF6	0.0164306324261288	-0.705005484522621	0.432415212375033	0.665692617826502	0.998591218466416	Exon	Hippocampus
e429961	ENSG00000106524.8	ENSG00000106524	ANKMY2	0.0190784356540255	-0.537139831921377	0.432411272538941	0.665695478190091	0.998591218466416	Exon	Hippocampus
e390010	ENSG00000137409.19	ENSG00000137409	MTCH1	0.0176876241083855	1.92468331687679	0.432408534161407	0.665697466284658	0.998591218466416	Exon	Hippocampus
e781672	ENSG00000186469.8	ENSG00000186469	GNG2	0.0284243870945826	0.664701626089373	0.43240494261475	0.665700073793703	0.998591218466416	Exon	Hippocampus
e532717	ENSG00000215187.9	ENSG00000215187	FAM166B	0.0740567622158336	-3.66122917614272	0.432401792848165	0.665702360568076	0.998591218466416	Exon	Hippocampus
e327122	ENSG00000164327.12	ENSG00000164327	RICTOR	0.0167956289351009	0.190801866615163	0.432397890673018	0.665705193605865	0.998591218466416	Exon	Hippocampus
e129093	ENSG00000115484.14	ENSG00000115484	CCT4	-0.0212037765576446	1.05979048638426	-0.432396709187712	0.665706051382894	0.998591218466416	Exon	Hippocampus
e670672	ENSG00000019144.17	ENSG00000019144	PHLDB1	0.0388993040326905	-2.92732412541724	0.432396667995525	0.665706081289082	0.998591218466416	Exon	Hippocampus
e425688	ENSG00000002822.15	ENSG00000002822	MAD1L1	0.0250917744372863	-2.0485701916314	0.432396381176541	0.665706289524273	0.998591218466416	Exon	Hippocampus
e590894	ENSG00000107779.12	ENSG00000107779	BMPR1A	0.0156625223999054	-0.0741310447498736	0.432396245856566	0.665706387768759	0.998591218466416	Exon	Hippocampus
e110464	ENSG00000236790.5	ENSG00000236790	LINC00299	-0.0303292541375249	-1.70511704858512	-0.432395165169327	0.665707172365338	0.998591218466416	Exon	Hippocampus
e215121	ENSG00000114857.17	ENSG00000114857	NKTR	0.0124030185829347	1.21075855267121	0.432394532734476	0.665707631523536	0.998591218466416	Exon	Hippocampus
e203979	ENSG00000132164.9	ENSG00000132164	SLC6A11	-0.0325295579555327	-0.641512137764474	-0.43239108652819	0.665710133528706	0.998591218466416	Exon	Hippocampus
e844334	ENSG00000086666.18	ENSG00000086666	ZFAND6	-0.0379955823268175	-3.0042446512312	-0.432385653355317	0.665714078113457	0.998591218466416	Exon	Hippocampus
e907291	ENSG00000104731.13	ENSG00000104731	KLHDC4	-0.0186895693712219	-1.201541793642	-0.432383555343257	0.665715601311795	0.998591218466416	Exon	Hippocampus
e819783	ENSG00000159433.11	ENSG00000159433	STARD9	0.0297672569705083	-2.21495756363998	0.432375318402623	0.665721581507338	0.998591218466416	Exon	Hippocampus
e1095654	ENSG00000124151.18	ENSG00000124151	NCOA3	0.0170852189884439	-0.773119938157673	0.432373732684874	0.66572273277488	0.998591218466416	Exon	Hippocampus
e677455	ENSG00000080854.14	ENSG00000080854	IGSF9B	0.0333747560399961	-1.40911967542486	0.432370553132443	0.665725041205428	0.998591218466416	Exon	Hippocampus
e41437	ENSG00000132849.19	ENSG00000132849	PATJ	0.0260194118885631	-0.263666151966186	0.432369209695357	0.6657260165736	0.998591218466416	Exon	Hippocampus
e66459	ENSG00000163159.11	ENSG00000163159	VPS72	-0.0134812289037897	-0.05286608595728	-0.432369114542265	0.665726085657093	0.998591218466416	Exon	Hippocampus
e1164312	ENSG00000123575.8	ENSG00000123575	FAM199X	0.0111357627835499	1.32174150878132	0.43236279604085	0.665730673051422	0.998591218466416	Exon	Hippocampus
e1125921	ENSG00000235954.6	ENSG00000235954	TTC28-AS1	0.0301461259111373	-2.66270564589817	0.432361599170326	0.66573154201158	0.998591218466416	Exon	Hippocampus
e661922	ENSG00000077458.12	ENSG00000077458	FAM76B	-0.0194294810166243	-0.528985780846731	-0.432361218049258	0.665731818715811	0.998591218466416	Exon	Hippocampus
e753370	ENSG00000120686.11	ENSG00000120686	UFM1	0.0211192199497938	-0.0105934704590551	0.432333554441468	0.665751903367254	0.998591218466416	Exon	Hippocampus
e1101992	ENSG00000101246.19	ENSG00000101246	ARFRP1	0.0149613292709475	-0.773826452593719	0.432329544706561	0.665754814581193	0.998591218466416	Exon	Hippocampus
e1137282	ENSG00000100167.19	ENSG00000100167	SEPT3	0.0228604872265957	6.58349057754066	0.432324400134228	0.665758549735944	0.998591218466416	Exon	Hippocampus
e416526	ENSG00000112419.14	ENSG00000112419	PHACTR2	-0.0425191002979385	1.16023662432196	-0.432316676446009	0.665764157442339	0.998591218466416	Exon	Hippocampus
e808030	ENSG00000180229.12	ENSG00000180229	HERC2P3	-0.0478019349834147	-1.95639125649543	-0.432315454260689	0.665765044799457	0.998591218466416	Exon	Hippocampus
e87815	ENSG00000157181.15	ENSG00000157181	C1orf27	-0.0155190722181489	-0.449139407466723	-0.432308161647916	0.665770339547875	0.998591218466416	Exon	Hippocampus
e613151	ENSG00000205531.12	ENSG00000205531	NAP1L4	0.0142762806707458	2.21305890881812	0.432307641715603	0.665770717041585	0.998591218466416	Exon	Hippocampus
e1148562	ENSG00000198947.15	ENSG00000198947	DMD	0.019052333101651	0.98345765971374	0.432303193524865	0.665773946627032	0.998591218466416	Exon	Hippocampus
e1078721	ENSG00000215305.9	ENSG00000215305	VPS16	0.0133355700834777	-0.431579239804658	0.432299514224428	0.66577661796843	0.998591218466416	Exon	Hippocampus
e701406	ENSG00000174243.9	ENSG00000174243	DDX23	-0.0121621643322113	0.0875884871577061	-0.432298693408783	0.665777213918934	0.998591218466416	Exon	Hippocampus
e52346	ENSG00000060718.19	ENSG00000060718	COL11A1	0.0378506987309641	-3.1136130758954	0.432293861362971	0.665780722214227	0.998591218466416	Exon	Hippocampus
e1162141	ENSG00000147202.17	ENSG00000147202	DIAPH2	-0.0231338366881787	-0.261156384815089	-0.432293287196846	0.665781139086656	0.998591218466416	Exon	Hippocampus
e191692	ENSG00000173692.12	ENSG00000173692	PSMD1	-0.0116316321160289	2.14102978082159	-0.432286117012023	0.665786344997011	0.998591218466416	Exon	Hippocampus
e453288	ENSG00000004766.15	ENSG00000004766	VPS50	0.0167180590750774	1.11229967972994	0.432283906574854	0.665787949887458	0.998591218466416	Exon	Hippocampus
e1045642	ENSG00000171827.10	ENSG00000171827	ZNF570	-0.0167444044528556	-0.810441466264112	-0.432282616753291	0.665788886364597	0.998591218466416	Exon	Hippocampus
e431499	ENSG00000136237.18	ENSG00000136237	RAPGEF5	0.043688741453184	-2.77277125105564	0.432274370525132	0.665794873564938	0.998591218466416	Exon	Hippocampus
e225761	ENSG00000090097.20	ENSG00000090097	PCBP4	0.0222900018801519	0.573356820988768	0.432273540588295	0.66579547614442	0.998591218466416	Exon	Hippocampus
e576566	ENSG00000108100.17	ENSG00000108100	CCNY	0.0137436209327866	0.824744623321295	0.432261540257625	0.665804189064247	0.998591218466416	Exon	Hippocampus
e370352	ENSG00000169045.17	ENSG00000169045	HNRNPH1	-0.0144753695267221	2.75220713764755	-0.432261054494044	0.665804541757077	0.998591218466416	Exon	Hippocampus
e388915	ENSG00000198755.10	ENSG00000198755	RPL10A	0.0219967594182658	-0.0668002690645734	0.432258979105956	0.665806048611301	0.998591218466416	Exon	Hippocampus
e1130235	ENSG00000183530.13	ENSG00000183530	PRR14L	0.0168192129875023	-1.0681697291614	0.432252203983157	0.665810967759694	0.998591218466416	Exon	Hippocampus
e537786	ENSG00000135048.13	ENSG00000135048	TMEM2	-0.0261449990397491	0.906126295408974	-0.432251722023097	0.66581131769236	0.998591218466416	Exon	Hippocampus
e372038	ENSG00000146063.18	ENSG00000146063	TRIM41	0.013714788296309	2.35016052764561	0.432243204598485	0.665817501878886	0.998591218466416	Exon	Hippocampus
e9645	ENSG00000011021.21	ENSG00000011021	CLCN6	0.0149373339672279	-0.466053431361077	0.432242328986164	0.665818137629854	0.998591218466416	Exon	Hippocampus
e542477	ENSG00000188312.13	ENSG00000188312	CENPP	0.0325472343885008	-2.80812889873781	0.432241712227396	0.665818585436606	0.998591218466416	Exon	Hippocampus
e310078	ENSG00000164163.10	ENSG00000164163	ABCE1	0.0148304021321354	0.47457405665595	0.432238888167243	0.665820635888443	0.998591218466416	Exon	Hippocampus
e851966	ENSG00000103852.12	ENSG00000103852	TTC23	0.0291440389166378	-1.70776069217966	0.432237425727672	0.665821697715928	0.998591218466416	Exon	Hippocampus
e933890	ENSG00000007202.14	ENSG00000007202	KIAA0100	0.0121386496462073	1.33936413668184	0.432233819343738	0.665824316191154	0.998591218466416	Exon	Hippocampus
e914959	ENSG00000185722.16	ENSG00000185722	ANKFY1	-0.0175369752026401	-1.24091010232185	-0.432231662245225	0.665825882390474	0.998591218466416	Exon	Hippocampus
e104085	ENSG00000135749.18	ENSG00000135749	PCNX2	-0.0173113154069092	1.07468646186645	-0.432226485684854	0.665829640929162	0.998591218466416	Exon	Hippocampus
e658371	ENSG00000137494.13	ENSG00000137494	ANKRD42	-0.0212597507933022	-0.333838361182658	-0.432226341951214	0.665829745289785	0.998591218466416	Exon	Hippocampus
e803132	ENSG00000211574.1	ENSG00000211574	MIR770	-0.0334312525637629	2.08311928265043	-0.432226336068558	0.665829749561003	0.998591218466416	Exon	Hippocampus
e1035247	ENSG00000105655.18	ENSG00000105655	ISYNA1	0.0653204943371353	-2.34812836809033	0.432225425301507	0.665830410841406	0.998591218466416	Exon	Hippocampus
e540206	ENSG00000165119.19	ENSG00000165119	HNRNPK	-0.0103866698202466	2.59254557996763	-0.432225042314283	0.665830688916922	0.998591218466416	Exon	Hippocampus
e173725	ENSG00000064989.12	ENSG00000064989	CALCRL	0.0338065732652134	-1.59422820997399	0.432223652788289	0.665831697810381	0.998591218466416	Exon	Hippocampus
e204305	ENSG00000144559.10	ENSG00000144559	TAMM41	-0.0192619804713839	-1.59936230966089	-0.432218607209596	0.665835361259971	0.998591218466416	Exon	Hippocampus
e161417	ENSG00000123636.17	ENSG00000123636	BAZ2B	0.0216331787715772	-0.167570431607556	0.432214122681669	0.665838617353457	0.998591218466416	Exon	Hippocampus
e818844	ENSG00000166887.15	ENSG00000166887	VPS39	-0.0208268433877663	-1.4986842267603	-0.432212961495386	0.665839460460195	0.998591218466416	Exon	Hippocampus
e527988	ENSG00000232000.2	ENSG00000232000	CLCN3P1	-0.0330102334263594	-2.95328333696645	-0.432207429973584	0.665843476758127	0.998591218466416	Exon	Hippocampus
e298094	ENSG00000170502.12	ENSG00000170502	NUDT9	0.0322716038225225	-2.42620152116094	0.432196621559317	0.665851324501846	0.998591218466416	Exon	Hippocampus
e492012	ENSG00000197892.12	ENSG00000197892	KIF13B	0.0247340331797549	0.620235788781579	0.432192343887386	0.665854430432271	0.998591218466416	Exon	Hippocampus
e416950	ENSG00000146414.15	ENSG00000146414	SHPRH	0.0128233284803914	-0.0961151336212112	0.432184255597863	0.665860303190209	0.998591218466416	Exon	Hippocampus
e497104	ENSG00000120925.14	ENSG00000120925	RNF170	0.0146183075759538	-0.281301761939096	0.432184014072245	0.665860478557824	0.998591218466416	Exon	Hippocampus
e69714	ENSG00000143575.14	ENSG00000143575	HAX1	-0.0127933119659572	0.956536408523759	-0.432182960234337	0.6658612437317	0.998591218466416	Exon	Hippocampus
e998499	ENSG00000265681.7	ENSG00000265681	RPL17	0.0261542712422052	-1.63357513194328	0.43218160610225	0.665862226944612	0.998591218466416	Exon	Hippocampus
e221070	ENSG00000172053.16	ENSG00000172053	QARS	0.0200275679743971	-1.01034636241299	0.432173352920156	0.665868219456091	0.998591218466416	Exon	Hippocampus
e484664	ENSG00000250305.8	ENSG00000250305	KIAA1456	0.143660216056832	-3.63478694363245	0.432171470093257	0.665869586551406	0.998591218466416	Exon	Hippocampus
e930193	ENSG00000141127.14	ENSG00000141127	PRPSAP2	0.0165073979261114	0.982558786101978	0.432167782761766	0.66587226387649	0.998591218466416	Exon	Hippocampus
e333461	ENSG00000134057.14	ENSG00000134057	CCNB1	0.0310574488092064	-2.7050534996959	0.432167125218817	0.665872741310617	0.998591218466416	Exon	Hippocampus
e997847	ENSG00000167220.11	ENSG00000167220	HDHD2	0.018003252045198	-0.519010051637246	0.432161935545293	0.6658765094757	0.998591218466416	Exon	Hippocampus
e997867	ENSG00000167220.11	ENSG00000167220	HDHD2	0.018003252045198	-0.519010051637246	0.432161935545293	0.6658765094757	0.998591218466416	Exon	Hippocampus
e74571	ENSG00000116604.17	ENSG00000116604	MEF2D	-0.0190078666072961	2.9214870675638	-0.432155976873322	0.665880836012575	0.998591218466416	Exon	Hippocampus
e271268	ENSG00000242086.8	ENSG00000242086	LINC00969	-0.0288515451412648	-0.153219767794188	-0.432155917402558	0.665880879193805	0.998591218466416	Exon	Hippocampus
e177320	ENSG00000162972.10	ENSG00000162972	C2orf47	0.0157833421862564	-0.965195806909576	0.432154574293842	0.665881854414249	0.998591218466416	Exon	Hippocampus
e822251	ENSG00000104131.12	ENSG00000104131	EIF3J	0.0229338313333773	-1.32755458206045	0.432153837921277	0.665882389088691	0.998591218466416	Exon	Hippocampus
e154138	ENSG00000163040.14	ENSG00000163040	CCDC74A	-0.0357519639873736	-1.84403715695548	-0.432152862451705	0.665883097369889	0.998591218466416	Exon	Hippocampus
e555627	ENSG00000167110.16	ENSG00000167110	GOLGA2	0.0122561474297399	0.530607534950942	0.432150508678027	0.665884806428675	0.998591218466416	Exon	Hippocampus
e317193	ENSG00000151718.15	ENSG00000151718	WWC2	-0.0286566643035619	-2.50528862922994	-0.432145975621412	0.665888097854634	0.998591218466416	Exon	Hippocampus
e997240	ENSG00000152240.12	ENSG00000152240	HAUS1	-0.022759259423122	-1.40152248407038	-0.43214281852299	0.665890390209195	0.998591218466416	Exon	Hippocampus
e323890	ENSG00000113361.12	ENSG00000113361	CDH6	0.0320318302785375	-1.67352650651883	0.43214064678863	0.665891967097289	0.998591218466416	Exon	Hippocampus
e855581	ENSG00000103266.10	ENSG00000103266	STUB1	-0.0139112909062847	0.440150055572333	-0.432136769162523	0.665894782630606	0.998591218466416	Exon	Hippocampus
e755278	ENSG00000136167.13	ENSG00000136167	LCP1	-0.0520765247206354	-1.4915806875995	-0.432121866741765	0.665905603280053	0.998591218466416	Exon	Hippocampus
e261286	ENSG00000154310.16	ENSG00000154310	TNIK	-0.0176336141241458	0.887662630396607	-0.432115759279429	0.665910037929342	0.998591218466416	Exon	Hippocampus
e692905	ENSG00000118307.18	ENSG00000118307	CASC1	-0.0315314784223208	-1.9867102288408	-0.432115260294104	0.665910400244811	0.998591218466416	Exon	Hippocampus
e240473	ENSG00000163608.14	ENSG00000163608	NEPRO	-0.0179661212311103	-0.810393278983505	-0.432113334881065	0.665911798296538	0.998591218466416	Exon	Hippocampus
e809659	ENSG00000224078.12	ENSG00000224078	SNHG14	-0.031722874171168	0.123023395265431	-0.432101546057301	0.665920358243946	0.998591218466416	Exon	Hippocampus
e919333	ENSG00000170291.14	ENSG00000170291	ELP5	-0.021776427797656	-1.82713050389743	-0.432099076182101	0.665922151643144	0.998591218466416	Exon	Hippocampus
e149817	ENSG00000115084.12	ENSG00000115084	SLC35F5	0.0308748081739135	-0.0025821336596007	0.432097913092798	0.665922996173696	0.998591218466416	Exon	Hippocampus
e746856	ENSG00000177084.16	ENSG00000177084	POLE	-0.0376434167958029	-2.7123016066345	-0.432097891938631	0.665923011533948	0.998591218466416	Exon	Hippocampus
e637054	ENSG00000124920.13	ENSG00000124920	MYRF	0.0384083443065658	0.801560926216782	0.43209687524039	0.665923749768869	0.998591218466416	Exon	Hippocampus
e837100	ENSG00000067225.17	ENSG00000067225	PKM	0.0167878939620329	2.99396563814852	0.432094805242219	0.665925252816573	0.998591218466416	Exon	Hippocampus
e1055330	ENSG00000167637.16	ENSG00000167637	ZNF283	0.0252820418366818	-1.97740940846559	0.43209343429742	0.665926248274924	0.998591218466416	Exon	Hippocampus
e657798	ENSG00000118369.12	ENSG00000118369	USP35	0.0212141790835523	-1.28172210755473	0.432088340265145	0.665929947113911	0.998591218466416	Exon	Hippocampus
e1091591	ENSG00000204103.3	ENSG00000204103	MAFB	-0.0284362791478552	0.624114682663006	-0.432082393070525	0.66593426545481	0.998591218466416	Exon	Hippocampus
e643133	ENSG00000149809.14	ENSG00000149809	TM7SF2	-0.0289520657841089	-1.7688359702628	-0.432074201784241	0.665940213280149	0.998591218466416	Exon	Hippocampus
e1168631	ENSG00000009694.13	ENSG00000009694	TENM1	0.025288586639188	-0.245580487400417	0.432073238756781	0.665940912551336	0.998591218466416	Exon	Hippocampus
e725835	ENSG00000136040.8	ENSG00000136040	PLXNC1	0.0290205475579463	-1.71098306150726	0.432070596482145	0.665942831154948	0.998591218466416	Exon	Hippocampus
e662479	ENSG00000165895.17	ENSG00000165895	ARHGAP42	0.0365094756151192	-2.91936239982816	0.43206593649332	0.665946214862835	0.998591218466416	Exon	Hippocampus
e369596	ENSG00000175309.14	ENSG00000175309	PHYKPL	-0.0244140299939696	-1.64924306134094	-0.432065100866635	0.665946821628232	0.998591218466416	Exon	Hippocampus
e98734	ENSG00000186205.12	ENSG00000186205	MARC1	-0.0219268672465869	-1.86894965408093	-0.432060347825706	0.665950272911332	0.998591218466416	Exon	Hippocampus
e1091102	ENSG00000196756.11	ENSG00000196756	SNHG17	-0.0293117686390268	-0.928935150136889	-0.432054326050074	0.665954645459614	0.998591218466416	Exon	Hippocampus
e880081	ENSG00000013364.18	ENSG00000013364	MVP	0.0410608218563914	-2.97422020718024	0.432053125184191	0.665955517437016	0.998591218466416	Exon	Hippocampus
e352465	ENSG00000112983.17	ENSG00000112983	BRD8	0.0165549448823413	-0.875088821145295	0.432052571657978	0.665955919365772	0.998591218466416	Exon	Hippocampus
e933113	ENSG00000109084.13	ENSG00000109084	TMEM97	0.0219035118783756	-1.6000102726074	0.432050221911626	0.665957625574444	0.998591218466416	Exon	Hippocampus
e940816	ENSG00000278540.4	ENSG00000278540	ACACA	0.0142261363577788	0.370031022461523	0.432049119386119	0.665958426145955	0.998591218466416	Exon	Hippocampus
e809522	ENSG00000224078.12	ENSG00000224078	SNHG14	0.0223617078620952	2.64719538822646	0.432043595626628	0.665962437092457	0.998591218466416	Exon	Hippocampus
e90541	ENSG00000159176.13	ENSG00000159176	CSRP1	-0.0199397024874741	3.62626175862408	-0.432042278502869	0.665963393491946	0.998591218466416	Exon	Hippocampus
e88277	ENSG00000116747.12	ENSG00000116747	TROVE2	-0.0165689788278441	3.20789672043275	-0.432034317091037	0.665969174501859	0.998591218466416	Exon	Hippocampus
e18202	ENSG00000158008.9	ENSG00000158008	EXTL1	0.0299587562289584	2.17855385197278	0.432032613410829	0.665970411595604	0.998591218466416	Exon	Hippocampus
e693188	ENSG00000246695.7	ENSG00000246695	RASSF8-AS1	0.0253098380829486	-1.71846293032103	0.432031521567813	0.665971204416332	0.998591218466416	Exon	Hippocampus
e1135181	ENSG00000100316.15	ENSG00000100316	RPL3	0.0148266514357727	3.81120594709708	0.432030219261179	0.665972150061643	0.998591218466416	Exon	Hippocampus
e976642	ENSG00000163597.14	ENSG00000163597	SNHG16	-0.0223126115874332	1.45254171034645	-0.432029327322933	0.665972797726026	0.998591218466416	Exon	Hippocampus
e37632	ENSG00000134744.13	ENSG00000134744	ZCCHC11	-0.0330943161217518	-2.55576835714591	-0.432027588399904	0.665974060413387	0.998591218466416	Exon	Hippocampus
e641154	ENSG00000173153.13	ENSG00000173153	ESRRA	0.0310962380949349	-1.34561269766741	0.43202750533195	0.665974120731696	0.998591218466416	Exon	Hippocampus
e480750	ENSG00000155093.17	ENSG00000155093	PTPRN2	-0.0308904078459456	1.66388660779254	-0.432026772883099	0.665974652586424	0.998591218466416	Exon	Hippocampus
e215148	ENSG00000114857.17	ENSG00000114857	NKTR	0.0210581350055967	0.928149337489046	0.432024478540289	0.665976318583811	0.998591218466416	Exon	Hippocampus
e383360	ENSG00000204396.10	ENSG00000204396	VWA7	0.048444528933271	-2.87394486939843	0.432019288199776	0.665980087465995	0.998591218466416	Exon	Hippocampus
e539170	ENSG00000197969.11	ENSG00000197969	VPS13A	0.0190566867468173	0.553836517459435	0.431989622562631	0.666001628853247	0.998591218466416	Exon	Hippocampus
e839257	ENSG00000138629.15	ENSG00000138629	UBL7	-0.0179367072447704	0.223931581460043	-0.431981533613968	0.666007502605389	0.998591218466416	Exon	Hippocampus
e281170	ENSG00000048342.15	ENSG00000048342	CC2D2A	0.0343433185401057	-1.55282511861569	0.431979477158854	0.666008995893907	0.998591218466416	Exon	Hippocampus
e818299	ENSG00000137802.13	ENSG00000137802	MAPKBP1	-0.0171904832303879	-0.0532926177661734	-0.431965926258137	0.666018835871775	0.998591218466416	Exon	Hippocampus
e793835	ENSG00000119638.12	ENSG00000119638	NEK9	0.0140860360723598	0.1954034314566	0.4319645840798	0.666019810496856	0.998591218466416	Exon	Hippocampus
e247456	ENSG00000181789.14	ENSG00000181789	COPG1	-0.0142614377412175	0.543643016234314	-0.431962438897586	0.666021368225743	0.998591218466416	Exon	Hippocampus
e781674	ENSG00000186469.8	ENSG00000186469	GNG2	0.0283925132828432	0.66446443183999	0.431956533490131	0.666025656458115	0.998591218466416	Exon	Hippocampus
e290064	ENSG00000047315.14	ENSG00000047315	POLR2B	0.0140676684861824	0.631756670249175	0.431952378740302	0.666028673450871	0.998591218466416	Exon	Hippocampus
e39892	ENSG00000162409.10	ENSG00000162409	PRKAA2	0.0232715354520213	-0.633206781429211	0.431951636311092	0.666029212570195	0.998591218466416	Exon	Hippocampus
e937724	ENSG00000126858.16	ENSG00000126858	RHOT1	0.0163255031394646	0.947535849657567	0.431950025339808	0.666030382387036	0.998591218466416	Exon	Hippocampus
e337848	ENSG00000132837.14	ENSG00000132837	DMGDH	-0.0327179937395371	-2.35815190599918	-0.431945706665667	0.666033518423213	0.998591218466416	Exon	Hippocampus
e118848	ENSG00000189350.12	ENSG00000189350	FAM179A	-0.0449874970045431	-2.17014834091542	-0.431934939506827	0.666041337098296	0.998591218466416	Exon	Hippocampus
e758883	ENSG00000083520.14	ENSG00000083520	DIS3	-0.0144276076570237	2.57747634018991	-0.431931805456806	0.666043612925456	0.998591218466416	Exon	Hippocampus
e1168377	ENSG00000101972.18	ENSG00000101972	STAG2	-0.0206922632648001	0.579205551884337	-0.431930915279504	0.666044259338703	0.998591218466416	Exon	Hippocampus
e821814	ENSG00000140264.19	ENSG00000140264	SERF2	0.0301023362295145	3.58108977347119	0.43192064519899	0.666051717102568	0.998591218466416	Exon	Hippocampus
e840666	ENSG00000140365.15	ENSG00000140365	COMMD4	0.0362082106106138	-2.97164497016202	0.431916625999388	0.666054635710091	0.998591218466416	Exon	Hippocampus
e840672	ENSG00000140365.15	ENSG00000140365	COMMD4	0.0362082106106138	-2.97164497016202	0.431916625999388	0.666054635710091	0.998591218466416	Exon	Hippocampus
e89988	ENSG00000116857.16	ENSG00000116857	TMEM9	-0.0156536487332069	0.226726541373759	-0.431913580545197	0.666056847219841	0.998591218466416	Exon	Hippocampus
e638878	ENSG00000168569.7	ENSG00000168569	TMEM223	0.0304158700271866	-2.44904042133392	0.431906745952649	0.6660618102892	0.998591218466416	Exon	Hippocampus
e638881	ENSG00000168569.7	ENSG00000168569	TMEM223	0.0304158700271866	-2.44904042133392	0.431906745952649	0.6660618102892	0.998591218466416	Exon	Hippocampus
e715570	ENSG00000166986.13	ENSG00000166986	MARS	-0.0149041754150006	0.22678811438447	-0.431894289514529	0.666070855806402	0.998591218466416	Exon	Hippocampus
e26625	ENSG00000163879.10	ENSG00000163879	DNALI1	-0.0383622641827351	-0.485195418120572	-0.431891644373224	0.666072776640364	0.998591218466416	Exon	Hippocampus
e415698	ENSG00000135597.18	ENSG00000135597	REPS1	-0.0162679269637687	0.574609438890955	-0.431890986996696	0.666073254010726	0.998591218466416	Exon	Hippocampus
e601718	ENSG00000198924.7	ENSG00000198924	DCLRE1A	0.0192141374336549	-0.673968514622186	0.431883588336361	0.666078626741834	0.998591218466416	Exon	Hippocampus
e608723	ENSG00000182272.11	ENSG00000182272	B4GALNT4	-0.0196397282601951	1.242734479167	-0.431876961037889	0.666083439342919	0.998591218466416	Exon	Hippocampus
e174509	ENSG00000128694.11	ENSG00000128694	OSGEPL1	-0.0335261264513923	-2.67074365109045	-0.431876477388815	0.666083790558976	0.998591218466416	Exon	Hippocampus
e333492	ENSG00000134057.14	ENSG00000134057	CCNB1	0.0258256065383631	-2.07860801805441	0.431874478587402	0.666085242048426	0.998591218466416	Exon	Hippocampus
e531187	ENSG00000165006.13	ENSG00000165006	UBAP1	-0.0094477432899156	2.68573346730914	-0.431867567224661	0.666090260950948	0.998591218466416	Exon	Hippocampus
e1050581	ENSG00000105223.19	ENSG00000105223	PLD3	-0.0214920488219874	2.83859441938078	-0.43186370500501	0.666093065629254	0.998591218466416	Exon	Hippocampus
e644571	ENSG00000173442.12	ENSG00000173442	EHBP1L1	-0.0233210945556222	-1.59568582472075	-0.431862833490075	0.666093698509244	0.998591218466416	Exon	Hippocampus
e435797	ENSG00000189212.12	ENSG00000189212	DPY19L2P1	0.0375950520017175	-1.9629112778904	0.431852858095959	0.66610094249543	0.998591218466416	Exon	Hippocampus
e823865	ENSG00000104177.17	ENSG00000104177	MYEF2	0.0140460100750435	0.705936388713148	0.431852104296715	0.666101489894754	0.998591218466416	Exon	Hippocampus
e1153954	ENSG00000196998.17	ENSG00000196998	WDR45	-0.0251015526313695	-1.34524935856901	-0.431847501855008	0.666104832132645	0.998591218466416	Exon	Hippocampus
e66055	ENSG00000143409.15	ENSG00000143409	FAM63A	0.0326350437938594	-1.24974164839255	0.431846484743318	0.666105570747838	0.998591218466416	Exon	Hippocampus
e741564	ENSG00000158023.9	ENSG00000158023	WDR66	0.0352646103561743	-2.60447553149691	0.43184436204889	0.666107112225959	0.998591218466416	Exon	Hippocampus
e809176	ENSG00000274471.1	ENSG00000274471		0.0459286243282905	-2.59034581421626	0.431841056764272	0.666109512491321	0.998591218466416	Exon	Hippocampus
e217862	ENSG00000114648.11	ENSG00000114648	KLHL18	0.0246470289163194	-1.84839895230395	0.431839795337087	0.666110428528311	0.998591218466416	Exon	Hippocampus
e622743	ENSG00000074319.12	ENSG00000074319	TSG101	0.011506248582114	1.31531662435311	0.431831983948808	0.666116101098822	0.998591218466416	Exon	Hippocampus
e399101	ENSG00000082269.16	ENSG00000082269	FAM135A	-0.0159318857805912	-0.867268843727776	-0.431830197332171	0.666117398528874	0.998591218466416	Exon	Hippocampus
e36258	ENSG00000185104.19	ENSG00000185104	FAF1	0.0135704762959754	0.695989482644192	0.431827100810297	0.666119647206457	0.998591218466416	Exon	Hippocampus
e628706	ENSG00000121680.15	ENSG00000121680	PEX16	0.020509381986	-1.20208602746093	0.431826104946087	0.666120370398348	0.998591218466416	Exon	Hippocampus
e488051	ENSG00000168487.17	ENSG00000168487	BMP1	0.0317308378102442	-2.98322944195578	0.431821628317553	0.666123621308715	0.998591218466416	Exon	Hippocampus
e37778	ENSG00000134744.13	ENSG00000134744	ZCCHC11	-0.0331248870512194	-2.55939359782456	-0.431821483942713	0.666123726153272	0.998591218466416	Exon	Hippocampus
e469618	ENSG00000158467.16	ENSG00000158467	AHCYL2	0.0465280405026313	4.09389143395285	0.431820893075338	0.666124155239377	0.998591218466416	Exon	Hippocampus
e1104032	ENSG00000185272.13	ENSG00000185272	RBM11	0.0300110914175901	-1.23373383960361	0.431817345942693	0.66612673115871	0.998591218466416	Exon	Hippocampus
e750454	ENSG00000152520.13	ENSG00000152520	PAN3	-0.0195326850894235	-0.573333975606438	-0.431812435653508	0.666130297005621	0.998591218466416	Exon	Hippocampus
e1017080	ENSG00000032444.15	ENSG00000032444	PNPLA6	-0.0187800630582276	-0.870991913146311	-0.431811963310618	0.666130640020937	0.998591218466416	Exon	Hippocampus
e463610	ENSG00000105879.11	ENSG00000105879	CBLL1	0.0137420534827752	0.373018238094798	0.431811690399799	0.666130838208753	0.998591218466416	Exon	Hippocampus
e111155	ENSG00000243491.1	ENSG00000243491		0.0513212304258722	-2.5934611882211	0.431799388440364	0.666139771915084	0.998591218466416	Exon	Hippocampus
e1130026	ENSG00000198089.14	ENSG00000198089	SFI1	0.0269917741154628	-2.74879656693218	0.4317961319721	0.666142136776491	0.998591218466416	Exon	Hippocampus
e851441	ENSG00000140563.14	ENSG00000140563	MCTP2	-0.0432561030937193	-2.19856821780654	-0.431794079394258	0.666143627369153	0.998591218466416	Exon	Hippocampus
e228004	ENSG00000163939.18	ENSG00000163939	PBRM1	0.0169338876488632	-1.0890017062645	0.431792430735548	0.666144824634607	0.998591218466416	Exon	Hippocampus
e187223	ENSG00000158552.12	ENSG00000158552	ZFAND2B	0.0140772275299282	0.0278694757922732	0.431786800058666	0.666148913671042	0.998591218466416	Exon	Hippocampus
e492847	ENSG00000157168.18	ENSG00000157168	NRG1	-0.0373281195214329	-1.56938737777326	-0.431782837964861	0.666151790976896	0.998591218466416	Exon	Hippocampus
e77255	ENSG00000122218.14	ENSG00000122218	COPA	-0.0139725878427116	0.871390859544831	-0.431771177709878	0.666160258780784	0.998591218466416	Exon	Hippocampus
e599820	ENSG00000108018.15	ENSG00000108018	SORCS1	0.053655238770393	-2.55749516643293	0.431767889801403	0.666162646503373	0.998591218466416	Exon	Hippocampus
e153517	ENSG00000178162.8	ENSG00000178162	FAR2P2	-0.0346349532151917	-2.07191184491958	-0.431757901295517	0.666169900309196	0.998591218466416	Exon	Hippocampus
e118107	ENSG00000198522.13	ENSG00000198522	GPN1	-0.0274480236974352	-1.93732217445464	-0.431757491358106	0.666170198012686	0.998591218466416	Exon	Hippocampus
e217599	ENSG00000160796.16	ENSG00000160796	NBEAL2	0.0306129567440049	-2.32826316549636	0.431747978843785	0.666177106176523	0.998591218466416	Exon	Hippocampus
e742181	ENSG00000111011.17	ENSG00000111011	RSRC2	0.0275343578072929	-2.5220280484774	0.431743567027236	0.66618031012895	0.998591218466416	Exon	Hippocampus
e764922	ENSG00000126217.20	ENSG00000126217	MCF2L	-0.0297326225842237	-1.9808044351936	-0.431732819742125	0.666188115055282	0.998591218466416	Exon	Hippocampus
e1126471	ENSG00000186998.15	ENSG00000186998	EMID1	-0.0312911733058548	-2.10859960433042	-0.431728548409931	0.666191217005318	0.998591218466416	Exon	Hippocampus
e478054	ENSG00000197150.12	ENSG00000197150	ABCB8	0.0196735008044745	-1.21102107900605	0.431728491710411	0.666191258181989	0.998591218466416	Exon	Hippocampus
e165327	ENSG00000144362.11	ENSG00000144362	PHOSPHO2	-0.0279323516918203	-2.46284790222987	-0.43172342266021	0.666194939462652	0.998591218466416	Exon	Hippocampus
e216445	ENSG00000144791.9	ENSG00000144791	LIMD1	-0.0249543194564025	-0.261252206211448	-0.431721266016962	0.666196505677461	0.998591218466416	Exon	Hippocampus
e833479	ENSG00000174485.15	ENSG00000174485	DENND4A	0.0154330538863591	-0.213897530020826	0.431719764587713	0.666197596058353	0.998591218466416	Exon	Hippocampus
e955286	ENSG00000082641.15	ENSG00000082641	NFE2L1	0.0143247688394054	2.35063447161216	0.43171539328664	0.66620077062633	0.998591218466416	Exon	Hippocampus
e704841	ENSG00000110925.6	ENSG00000110925	CSRNP2	-0.0143956046626374	1.03162642673171	-0.431713562016388	0.666202100550672	0.998591218466416	Exon	Hippocampus
e1106303	ENSG00000156299.13	ENSG00000156299	TIAM1	-0.0300863330832134	0.403111317211215	-0.431711887947676	0.666203316311379	0.998591218466416	Exon	Hippocampus
e308600	ENSG00000109381.19	ENSG00000109381	ELF2	-0.0205523002856603	1.06998342277442	-0.431710205405535	0.666204538226642	0.998591218466416	Exon	Hippocampus
e484716	ENSG00000164741.14	ENSG00000164741	DLC1	0.017064848580903	0.284792283264937	0.431709770290875	0.6662048542208	0.998591218466416	Exon	Hippocampus
e970515	ENSG00000256124.5	ENSG00000256124	LINC01152	-0.0226498092172162	-0.874256978945562	-0.431706640889328	0.66620712689387	0.998591218466416	Exon	Hippocampus
e1084651	ENSG00000100997.18	ENSG00000100997	ABHD12	-0.0177380461762985	0.663436516832085	-0.431706312418072	0.666207365440546	0.998591218466416	Exon	Hippocampus
e80334	ENSG00000143183.16	ENSG00000143183	TMCO1	0.0146833529522037	3.28020998304417	0.431704485103643	0.666208692497261	0.998591218466416	Exon	Hippocampus
e606163	ENSG00000188690.12	ENSG00000188690	UROS	-0.0276016145132647	-1.03214465761491	-0.431703061638409	0.666209726265941	0.998591218466416	Exon	Hippocampus
e1002670	ENSG00000134444.13	ENSG00000134444	KIAA1468	0.0126916981632891	0.34551853941314	0.431701167165502	0.666211102097339	0.998591218466416	Exon	Hippocampus
e1090707	ENSG00000166619.12	ENSG00000166619	BLCAP	-0.029037746510723	-0.43230988156893	-0.431700104007227	0.666211874199947	0.998591218466416	Exon	Hippocampus
e752481	ENSG00000242715.7	ENSG00000242715	CCDC169	0.0335151072161033	-2.53252488255104	0.431699966016317	0.666211974413782	0.998591218466416	Exon	Hippocampus
e892246	ENSG00000125107.17	ENSG00000125107	CNOT1	0.0159897314376413	-0.485904377902116	0.431697023037462	0.666214111709618	0.998591218466416	Exon	Hippocampus
e1098334	ENSG00000124164.15	ENSG00000124164	VAPB	0.0183812710874882	-0.562302665040483	0.43169070073895	0.666218703196687	0.998591218466416	Exon	Hippocampus
e296399	ENSG00000138674.16	ENSG00000138674	SEC31A	-0.0135193318699882	1.01563272675017	-0.431686610892998	0.666221673400809	0.998591218466416	Exon	Hippocampus
e204281	ENSG00000144559.10	ENSG00000144559	TAMM41	0.0187344579538626	-1.1432930102933	0.431684489824294	0.666223213804909	0.998591218466416	Exon	Hippocampus
e149521	ENSG00000272563.1	ENSG00000272563		0.0476832797592022	-2.71700224060038	0.431683413455124	0.666223995507372	0.998591218466416	Exon	Hippocampus
e457180	ENSG00000188186.10	ENSG00000188186	LAMTOR4	0.0107616417033653	1.91672083672915	0.431673977483689	0.666230848303872	0.998591218466416	Exon	Hippocampus
e380986	ENSG00000204580.12	ENSG00000204580	DDR1	0.0239178423698033	0.789216478209177	0.431670077016025	0.666233680994544	0.998591218466416	Exon	Hippocampus
e83333	ENSG00000234741.7	ENSG00000234741	GAS5	-0.0148560350858759	0.887183695242555	-0.431668265218855	0.66623499680273	0.998591218466416	Exon	Hippocampus
e8270	ENSG00000054523.17	ENSG00000054523	KIF1B	0.0140480198964211	2.11376812641479	0.431657558139961	0.666242772783646	0.998591218466416	Exon	Hippocampus
e523590	ENSG00000147799.11	ENSG00000147799	ARHGAP39	-0.0246651427648316	-0.841769786654614	-0.431655613473197	0.666244185095368	0.998591218466416	Exon	Hippocampus
e420343	ENSG00000049618.22	ENSG00000049618	ARID1B	-0.0241954089892741	-0.246656710446008	-0.431655406565965	0.666244335361547	0.998591218466416	Exon	Hippocampus
e800848	ENSG00000100697.14	ENSG00000100697	DICER1	0.0186364967264706	0.730050319805257	0.431650721818956	0.666247737658186	0.998591218466416	Exon	Hippocampus
e947670	ENSG00000141699.10	ENSG00000141699	FAM134C	-0.0149791680205273	-0.423879431980744	-0.431647858323291	0.666249817274772	0.998591218466416	Exon	Hippocampus
e134562	ENSG00000163013.11	ENSG00000163013	FBXO41	-0.0291076746811426	0.0690625673273993	-0.43164308089136	0.666253286895216	0.998591218466416	Exon	Hippocampus
e236719	ENSG00000080822.16	ENSG00000080822	CLDND1	-0.0302800590518045	4.1351356914566	-0.431641685792498	0.666254300090186	0.998591218466416	Exon	Hippocampus
e355417	ENSG00000120314.18	ENSG00000120314	WDR55	-0.01558943478064	-0.1663865786739	-0.431638014716558	0.66625696622364	0.998591218466416	Exon	Hippocampus
e579150	ENSG00000170324.20	ENSG00000170324	FRMPD2	0.0514566525965041	-2.67416358765895	0.431635358123343	0.666258895587634	0.998591218466416	Exon	Hippocampus
e1002421	ENSG00000101542.9	ENSG00000101542	CDH20	-0.0197387217877854	-0.0872077931518584	-0.431633647570983	0.666260137885941	0.998591218466416	Exon	Hippocampus
e116733	ENSG00000138085.16	ENSG00000138085	ATRAID	0.0202302005472503	0.27491503055835	0.4316335240329	0.666260227606207	0.998591218466416	Exon	Hippocampus
e734266	ENSG00000122970.15	ENSG00000122970	IFT81	0.0202528598097747	0.0433903190816297	0.431632852561912	0.666260715266079	0.998591218466416	Exon	Hippocampus
e791630	ENSG00000133961.19	ENSG00000133961	NUMB	-0.0158451956037922	-0.850874273154154	-0.431628414869781	0.666263938170431	0.998591218466416	Exon	Hippocampus
e811404	ENSG00000104067.16	ENSG00000104067	TJP1	0.0169571627417059	1.41392669008078	0.431621924015405	0.66626865220909	0.998591218466416	Exon	Hippocampus
e1034602	ENSG00000099308.10	ENSG00000099308	MAST3	-0.0338912810716166	-0.490152104534502	-0.431615575858215	0.666273262625498	0.998591218466416	Exon	Hippocampus
e579452	ENSG00000128805.14	ENSG00000128805	ARHGAP22	-0.0242646142250072	-1.81010230582789	-0.431614917189763	0.666273740991163	0.998591218466416	Exon	Hippocampus
e369500	ENSG00000145916.18	ENSG00000145916	RMND5B	0.0202002877185969	-1.28120716510091	0.431602550722361	0.666282722308028	0.998591218466416	Exon	Hippocampus
e370411	ENSG00000169045.17	ENSG00000169045	HNRNPH1	-0.0157712324968567	2.79787270802296	-0.431600307280659	0.666284351643537	0.998591218466416	Exon	Hippocampus
e12783	ENSG00000117115.12	ENSG00000117115	PADI2	0.028738078341405	1.0515360625722	0.43159824822764	0.6662858470652	0.998591218466416	Exon	Hippocampus
e294924	ENSG00000249565.2	ENSG00000249565	SERBP1P5	-0.0215671807322913	-1.20996835480165	-0.431597219359296	0.666286594298527	0.998591218466416	Exon	Hippocampus
e596396	ENSG00000155287.10	ENSG00000155287	SLC25A28	-0.022552602156345	-1.49735289307469	-0.431594474081896	0.666288588105073	0.998591218466416	Exon	Hippocampus
e255290	ENSG00000047457.13	ENSG00000047457	CP	-0.0990200006834815	-0.558514846521126	-0.431591967728052	0.666290408391203	0.998591218466416	Exon	Hippocampus
e803778	ENSG00000197102.10	ENSG00000197102	DYNC1H1	0.0145475472880631	2.13266242280535	0.431591183392896	0.666290978029615	0.998591218466416	Exon	Hippocampus
e984845	ENSG00000141562.17	ENSG00000141562	NARF	-0.0124274339855791	0.449658022399203	-0.431589314501498	0.666292335348523	0.998591218466416	Exon	Hippocampus
e1104544	ENSG00000215386.11	ENSG00000215386	MIR99AHG	-0.0172426996087311	0.252600498016599	-0.431587438898472	0.666293697542986	0.998591218466416	Exon	Hippocampus
e1069170	ENSG00000198464.13	ENSG00000198464	ZNF480	-0.0344053882113017	-3.06011252310409	-0.431584815089783	0.666295603138732	0.998591218466416	Exon	Hippocampus
e1069181	ENSG00000198464.13	ENSG00000198464	ZNF480	-0.0344053882113017	-3.06011252310409	-0.431584815089783	0.666295603138732	0.998591218466416	Exon	Hippocampus
e1107149	ENSG00000159110.19	ENSG00000159110	IFNAR2	0.0114158474959443	2.00850126291838	0.431576180424319	0.666301874259756	0.998591218466416	Exon	Hippocampus
e562337	ENSG00000160360.11	ENSG00000160360	GPSM1	0.0197095525801338	1.34463526820429	0.431576015734939	0.66630199386937	0.998591218466416	Exon	Hippocampus
e712996	ENSG00000135473.14	ENSG00000135473	PAN2	0.0227075999323494	-1.43072200979702	0.431571211244653	0.66630548324946	0.998591218466416	Exon	Hippocampus
e738788	ENSG00000183273.6	ENSG00000183273	CCDC60	-0.100729196825945	-3.69632850658161	-0.431561339883856	0.666312652592534	0.998591218466416	Exon	Hippocampus
e946932	ENSG00000173757.9	ENSG00000173757	STAT5B	-0.0133750670276418	-0.120461955189405	-0.431560913320701	0.666312962396265	0.998591218466416	Exon	Hippocampus
e514729	ENSG00000176853.15	ENSG00000176853	FAM91A1	0.0163204801926119	-0.582373390291704	0.431560196233044	0.666313483201882	0.998591218466416	Exon	Hippocampus
e176574	ENSG00000236977.1	ENSG00000236977	ANKRD44-IT1	-0.0354441562030875	-3.04856782963062	-0.431559945937061	0.666313664986605	0.998591218466416	Exon	Hippocampus
e349600	ENSG00000072682.18	ENSG00000072682	P4HA2	0.0509707063433495	-2.42786040901498	0.431554390517305	0.666317699776525	0.998591218466416	Exon	Hippocampus
e448880	ENSG00000006576.16	ENSG00000006576	PHTF2	-0.0186203727353117	-0.400140361218643	-0.431550229602077	0.666320721772131	0.998591218466416	Exon	Hippocampus
e180371	ENSG00000138443.15	ENSG00000138443	ABI2	0.0166915014473352	1.76523147948119	0.431548204091543	0.666322192864856	0.998591218466416	Exon	Hippocampus
e180381	ENSG00000138443.15	ENSG00000138443	ABI2	0.0166915014473352	1.76523147948119	0.431548204091543	0.666322192864856	0.998591218466416	Exon	Hippocampus
e222533	ENSG00000164062.12	ENSG00000164062	APEH	0.017112279908287	-0.116036265779578	0.431538278302605	0.66632940180966	0.998591218466416	Exon	Hippocampus
e93748	ENSG00000117266.15	ENSG00000117266	CDK18	0.0375162708257686	-1.71388945469241	0.431535393388238	0.666331497083515	0.998591218466416	Exon	Hippocampus
e349873	ENSG00000113522.13	ENSG00000113522	RAD50	0.0182332224050854	0.572676197876703	0.431534295711461	0.666332294311834	0.998591218466416	Exon	Hippocampus
e96960	ENSG00000117697.14	ENSG00000117697	NSL1	0.013715980957537	0.204411306819474	0.431533871630695	0.666332602316262	0.998591218466416	Exon	Hippocampus
e505978	ENSG00000164823.9	ENSG00000164823	OSGIN2	0.0183598467627073	0.308216300036779	0.431515220744687	0.666346148271724	0.998591218466416	Exon	Hippocampus
e9719	ENSG00000011021.21	ENSG00000011021	CLCN6	0.0149022313706033	-0.470621704886549	0.431514608162911	0.666346593185709	0.998591218466416	Exon	Hippocampus
e900013	ENSG00000157349.16	ENSG00000157349	DDX19B	0.0220660005956344	-1.40592920676596	0.431493265338093	0.666362094408069	0.998591218466416	Exon	Hippocampus
e435786	ENSG00000189212.12	ENSG00000189212	DPY19L2P1	0.0442213767551187	-2.73275235659804	0.431490317379069	0.666364235512105	0.998591218466416	Exon	Hippocampus
e830805	ENSG00000171914.15	ENSG00000171914	TLN2	-0.0217916496686947	-0.495003964612589	-0.431488811521261	0.666365329218398	0.998591218466416	Exon	Hippocampus
e749184	ENSG00000273167.1	ENSG00000273167		-0.0263931836836906	-0.508739367571118	-0.431487284956965	0.666366437964564	0.998591218466416	Exon	Hippocampus
e128144	ENSG00000115421.12	ENSG00000115421	PAPOLG	0.0192065513478819	-1.13698707484229	0.431483045284458	0.666369517249538	0.998591218466416	Exon	Hippocampus
e890090	ENSG00000005194.14	ENSG00000005194	CIAPIN1	0.0137294855851143	0.223725965325904	0.431469239978645	0.666379544117543	0.998591218466416	Exon	Hippocampus
e812973	ENSG00000198838.13	ENSG00000198838	RYR3	-0.0228947268844475	0.426262332877762	-0.431462031715584	0.666384779541634	0.998591218466416	Exon	Hippocampus
e174828	ENSG00000151689.12	ENSG00000151689	INPP1	0.0168281789275719	0.278515673594289	0.431461006982145	0.666385523815759	0.998591218466416	Exon	Hippocampus
e712480	ENSG00000139645.9	ENSG00000139645	ANKRD52	0.0176496075808103	-0.706883293717391	0.431449077108997	0.666394188625973	0.998591218466416	Exon	Hippocampus
e648834	ENSG00000110697.12	ENSG00000110697	PITPNM1	0.0292490631206117	-1.74403558023535	0.43144759397857	0.666395265844547	0.998591218466416	Exon	Hippocampus
e167584	ENSG00000091428.17	ENSG00000091428	RAPGEF4	0.023128236292335	4.9393395308027	0.431442742708391	0.666398789395413	0.998591218466416	Exon	Hippocampus
e834531	ENSG00000103599.19	ENSG00000103599	IQCH	-0.0221220759018127	-1.29416091207476	-0.431433258200017	0.66640567815857	0.998591218466416	Exon	Hippocampus
e496956	ENSG00000168575.9	ENSG00000168575	SLC20A2	-0.0242053913186366	2.13205475315749	-0.431432508447268	0.666406222718219	0.998591218466416	Exon	Hippocampus
e354239	ENSG00000184584.12	ENSG00000184584	TMEM173	0.0440654518604671	-1.23357088415725	0.43142820767864	0.66640934645149	0.998591218466416	Exon	Hippocampus
e69177	ENSG00000177954.11	ENSG00000177954	RPS27	-0.0213116176744978	1.68430113935528	-0.431427736281297	0.666409688837052	0.998591218466416	Exon	Hippocampus
e54305	ENSG00000143126.7	ENSG00000143126	CELSR2	-0.0253257607570912	4.57284427025953	-0.431427206723743	0.666410073465652	0.998591218466416	Exon	Hippocampus
e811112	ENSG00000034053.14	ENSG00000034053	APBA2	-0.0210550690240779	2.06489395101101	-0.431425138176672	0.666411575894999	0.998591218466416	Exon	Hippocampus
e468508	ENSG00000106348.16	ENSG00000106348	IMPDH1	0.0200031674449841	-0.305637699309003	0.431420323883012	0.666415072623184	0.998591218466416	Exon	Hippocampus
e918657	ENSG00000132535.18	ENSG00000132535	DLG4	-0.0259111073733323	2.94183997923159	-0.431408955858229	0.666423329500422	0.998591218466416	Exon	Hippocampus
e405160	ENSG00000132424.14	ENSG00000132424	PNISR	0.0182467111872321	1.77153009862629	0.431402816142007	0.666427788944868	0.998591218466416	Exon	Hippocampus
e673090	ENSG00000109927.9	ENSG00000109927	TECTA	0.0317509727436217	-2.86021479131544	0.431399372439838	0.666430290205476	0.998591218466416	Exon	Hippocampus
e276150	ENSG00000109685.17	ENSG00000109685	WHSC1	0.0099754132171663	1.52799504973249	0.431393461493556	0.666434583505611	0.998591218466416	Exon	Hippocampus
e471920	ENSG00000155561.14	ENSG00000155561	NUP205	-0.0148964361772712	-0.515782879330451	-0.431390416123436	0.666436795454873	0.998591218466416	Exon	Hippocampus
e824580	ENSG00000138593.8	ENSG00000138593	SECISBP2L	0.0200116453014633	1.11278645731399	0.431384964225737	0.666440755348995	0.998591218466416	Exon	Hippocampus
e629732	ENSG00000175224.16	ENSG00000175224	ATG13	-0.0127768730645478	0.742362028778335	-0.431383881361765	0.666441541870125	0.998591218466416	Exon	Hippocampus
e1142324	ENSG00000205560.12	ENSG00000205560	CPT1B	-0.0282139445977026	-2.23433775565586	-0.431378598834222	0.666445378755785	0.998591218466416	Exon	Hippocampus
e723828	ENSG00000139220.16	ENSG00000139220	PPFIA2	0.0325975117736433	0.520063700184578	0.43137627306537	0.66644706804633	0.998591218466416	Exon	Hippocampus
e225984	ENSG00000248487.8	ENSG00000248487	ABHD14A	-0.0176677945523293	-0.213605814576077	-0.431375281638679	0.666447788156128	0.998591218466416	Exon	Hippocampus
e343901	ENSG00000198961.9	ENSG00000198961	PJA2	-0.0275495925514988	-1.92382769194399	-0.431373315669145	0.666449216113273	0.998591218466416	Exon	Hippocampus
e91780	ENSG00000143847.15	ENSG00000143847	PPFIA4	-0.0322027971007658	-1.50377903164118	-0.431364301190791	0.666455763681334	0.998591218466416	Exon	Hippocampus
e930743	ENSG00000108641.14	ENSG00000108641	B9D1	0.0250378101872283	-1.4188637837892	0.431362536545306	0.666457045415328	0.998591218466416	Exon	Hippocampus
e555405	ENSG00000106976.20	ENSG00000106976	DNM1	0.0332138421813492	2.22232271455955	0.43136214729226	0.666457328145824	0.998591218466416	Exon	Hippocampus
e988010	ENSG00000101680.13	ENSG00000101680	LAMA1	-0.0363994555676458	-2.92064618746756	-0.431360092567087	0.66645882057801	0.998591218466416	Exon	Hippocampus
e215634	ENSG00000160746.12	ENSG00000160746	ANO10	-0.0209486187990242	-0.880823260663448	-0.431355292852521	0.666462306815104	0.998591218466416	Exon	Hippocampus
e230412	ENSG00000163947.11	ENSG00000163947	ARHGEF3	-0.0318613062046878	-0.216436644250173	-0.431352126826078	0.6664646064389	0.998591218466416	Exon	Hippocampus
e1093245	ENSG00000101104.12	ENSG00000101104	PABPC1L	-0.0346382112512596	-3.16087414671508	-0.431348321253414	0.666467370597317	0.998591218466416	Exon	Hippocampus
e989493	ENSG00000154889.16	ENSG00000154889	MPPE1	0.0234621061637567	-1.84694789683682	0.431346118818112	0.666468970327115	0.998591218466416	Exon	Hippocampus
e658372	ENSG00000137494.13	ENSG00000137494	ANKRD42	-0.020472232108233	-0.285362865293148	-0.431344783557601	0.66646994018882	0.998591218466416	Exon	Hippocampus
e1051544	ENSG00000086544.2	ENSG00000086544	ITPKC	0.0252893621456629	-1.3409449192871	0.431343367309177	0.66647096887642	0.998591218466416	Exon	Hippocampus
e149842	ENSG00000115084.12	ENSG00000115084	SLC35F5	0.0270355258788484	0.482970782981576	0.431336935752172	0.666475640425596	0.998591218466416	Exon	Hippocampus
e519337	ENSG00000181790.10	ENSG00000181790	ADGRB1	-0.0316471460237559	-1.15734769889882	-0.431328819827916	0.666481535430252	0.998591218466416	Exon	Hippocampus
e82793	ENSG00000197959.13	ENSG00000197959	DNM3	0.0137414547969383	1.93620329200787	0.431327286641266	0.666482649063279	0.998591218466416	Exon	Hippocampus
e82792	ENSG00000197959.13	ENSG00000197959	DNM3	0.015858502493669	2.26486374394926	0.431320959597283	0.666487244731464	0.998591218466416	Exon	Hippocampus
e765254	ENSG00000139842.14	ENSG00000139842	CUL4A	0.0149313501306318	-0.340937882667456	0.431319359054064	0.666488407293028	0.998591218466416	Exon	Hippocampus
e644089	ENSG00000251562.7	ENSG00000251562	MALAT1	-0.0161102700620191	6.55376341971724	-0.43130372201561	0.666499765366591	0.998591218466416	Exon	Hippocampus
e462652	ENSG00000091127.13	ENSG00000091127	PUS7	-0.0235079719243187	-2.03158328420335	-0.431297817306512	0.666504054313807	0.998591218466416	Exon	Hippocampus
e530863	ENSG00000230453.9	ENSG00000230453	ANKRD18B	0.0453749319517774	-2.92237585530906	0.431291312826549	0.666508778923536	0.998591218466416	Exon	Hippocampus
e498017	ENSG00000104738.16	ENSG00000104738	MCM4	-0.0157500861942395	0.186394316203155	-0.431291060814869	0.666508961975614	0.998591218466416	Exon	Hippocampus
e7348	ENSG00000116288.12	ENSG00000116288	PARK7	-0.0196839361799105	-0.549257828623644	-0.431282629781978	0.666515085981401	0.998591218466416	Exon	Hippocampus
e121823	ENSG00000143889.15	ENSG00000143889	HNRNPLL	0.0260180248074165	-2.15422995566728	0.431280857212833	0.666516373516129	0.998591218466416	Exon	Hippocampus
e307527	ENSG00000164070.11	ENSG00000164070	HSPA4L	0.0260670259446229	0.307722506927859	0.431279654518886	0.666517247113204	0.998591218466416	Exon	Hippocampus
e1164519	ENSG00000133135.13	ENSG00000133135	RNF128	0.0285405281616368	-1.46188925454006	0.431277788192405	0.666518602751884	0.998591218466416	Exon	Hippocampus
e167612	ENSG00000091428.17	ENSG00000091428	RAPGEF4	0.0231193088910015	4.93945276905705	0.431265725996821	0.66652736436369	0.998591218466416	Exon	Hippocampus
e638779	ENSG00000168002.11	ENSG00000168002	POLR2G	0.0156807351987027	0.0665718665160894	0.431265121142855	0.666527803712407	0.998591218466416	Exon	Hippocampus
e986649	ENSG00000101577.9	ENSG00000101577	LPIN2	-0.0147668898307827	-0.333255651394571	-0.431258412666223	0.666532676566726	0.998591218466416	Exon	Hippocampus
e598104	ENSG00000198728.10	ENSG00000198728	LDB1	0.01595273115682	0.628582385435401	0.431252286071766	0.666537126770059	0.998591218466416	Exon	Hippocampus
e187586	ENSG00000198925.10	ENSG00000198925	ATG9A	-0.0189145242927104	-0.844136523194261	-0.431240991361268	0.666545330993122	0.998591218466416	Exon	Hippocampus
e998352	ENSG00000141627.13	ENSG00000141627	DYM	-0.0130421034574126	0.455688543914537	-0.431230483911101	0.666552963403989	0.998591218466416	Exon	Hippocampus
e693249	ENSG00000123094.15	ENSG00000123094	RASSF8	-0.0207485571410423	1.47440789961472	-0.431225730236251	0.666556416393882	0.998591218466416	Exon	Hippocampus
e677451	ENSG00000080854.14	ENSG00000080854	IGSF9B	0.0346485241304991	-1.59665778422896	0.431225210757765	0.666556793734794	0.998591218466416	Exon	Hippocampus
e716483	ENSG00000135506.15	ENSG00000135506	OS9	0.0217860084363188	-0.153826728846628	0.43122494898798	0.666556983880236	0.998591218466416	Exon	Hippocampus
e8247	ENSG00000130939.18	ENSG00000130939	UBE4B	-0.014801053262164	-0.0705969812739233	-0.431222965512006	0.666558424646588	0.998591218466416	Exon	Hippocampus
e528659	ENSG00000147874.10	ENSG00000147874	HAUS6	-0.0247122098473307	-1.46449211867479	-0.431222049470268	0.666559090045594	0.998591218466416	Exon	Hippocampus
e955074	ENSG00000108465.14	ENSG00000108465	CDK5RAP3	-0.0162815829714294	-0.650758969028391	-0.431216683626345	0.666562987719585	0.998591218466416	Exon	Hippocampus
e1120782	ENSG00000241973.10	ENSG00000241973	PI4KA	-0.0353435213725472	-1.28356474078152	-0.431215170987228	0.66656408648112	0.998591218466416	Exon	Hippocampus
e395186	ENSG00000069122.18	ENSG00000069122	ADGRF5	0.0355797056281245	-2.40768491255998	0.431215084395039	0.666564149380591	0.998591218466416	Exon	Hippocampus
e850768	ENSG00000140557.11	ENSG00000140557	ST8SIA2	-0.0622911922117924	-2.98143173208801	-0.431212635571823	0.666565928175764	0.998591218466416	Exon	Hippocampus
e980096	ENSG00000181045.14	ENSG00000181045	SLC26A11	-0.0305014854759254	-2.35542623741197	-0.431210065342565	0.666567795160824	0.998591218466416	Exon	Hippocampus
e200206	ENSG00000113851.13	ENSG00000113851	CRBN	-0.01435540433013	1.84110224836774	-0.431207385257564	0.666569741946044	0.998591218466416	Exon	Hippocampus
e21490	ENSG00000060656.19	ENSG00000060656	PTPRU	-0.0317714581985775	-0.723829596989012	-0.431206064367827	0.66657070142712	0.998591218466416	Exon	Hippocampus
e645822	ENSG00000175229.6	ENSG00000175229	GAL3ST3	-0.031926463186408	-1.15994934837606	-0.431204502497424	0.666571835954844	0.998591218466416	Exon	Hippocampus
e2826	ENSG00000197530.12	ENSG00000197530	MIB2	-0.021265717484309	-1.30041582164129	-0.431198238737135	0.666576385898113	0.998591218466416	Exon	Hippocampus
e1133587	ENSG00000100129.17	ENSG00000100129	EIF3L	-0.0206011993779402	-0.996765259554919	-0.43119551192988	0.666578366632025	0.998591218466416	Exon	Hippocampus
e1133601	ENSG00000100129.17	ENSG00000100129	EIF3L	-0.0206011993779402	-0.996765259554919	-0.43119551192988	0.666578366632025	0.998591218466416	Exon	Hippocampus
e51265	ENSG00000225206.7	ENSG00000225206	MIR137HG	-0.0341624102454494	2.4745695519529	-0.431193331185673	0.666579950711198	0.998591218466416	Exon	Hippocampus
e301605	ENSG00000109332.19	ENSG00000109332	UBE2D3	-0.0238027022391455	-1.91310870408136	-0.431190151772846	0.666582260219787	0.998591218466416	Exon	Hippocampus
e322919	ENSG00000154122.12	ENSG00000154122	ANKH	0.0121503399675315	1.75648581083633	0.431189861950594	0.666582470745289	0.998591218466416	Exon	Hippocampus
e726295	ENSG00000028203.17	ENSG00000028203	VEZT	0.0116105632853624	1.30521647152836	0.431186507114498	0.666584907684155	0.998591218466416	Exon	Hippocampus
e518077	ENSG00000169427.6	ENSG00000169427	KCNK9	0.0463208025831991	-2.67853528564729	0.431180422813209	0.666589327304099	0.998591218466416	Exon	Hippocampus
e1071960	ENSG00000275183.1	ENSG00000275183	LENG9	-0.0250166100995415	-2.06450567310943	-0.43117936077392	0.666590098767749	0.998591218466416	Exon	Hippocampus
e78074	ENSG00000158793.13	ENSG00000158793	NIT1	-0.0155359484657979	-0.876448190304724	-0.43117435825019	0.666593732597783	0.998591218466416	Exon	Hippocampus
e748491	ENSG00000032742.17	ENSG00000032742	IFT88	0.0224712440846304	-0.449890273709726	0.431172424190175	0.666595137499844	0.998591218466416	Exon	Hippocampus
e204229	ENSG00000144560.13	ENSG00000144560	VGLL4	-0.0333647044348813	-2.94106656960895	-0.431161603056565	0.666602997997813	0.998591218466416	Exon	Hippocampus
e868075	ENSG00000048471.13	ENSG00000048471	SNX29	0.0196129650991942	-0.474500363210237	0.431159399603586	0.66660459859596	0.998591218466416	Exon	Hippocampus
e1164875	ENSG00000080561.13	ENSG00000080561	MID2	0.0266664903104489	-1.96086272730803	0.431158134817787	0.666605517342737	0.998591218466416	Exon	Hippocampus
e989544	ENSG00000154889.16	ENSG00000154889	MPPE1	0.0231771268078329	-1.84022728792536	0.431157759350257	0.66660579008434	0.998591218466416	Exon	Hippocampus
e980152	ENSG00000181045.14	ENSG00000181045	SLC26A11	0.0321908831378409	-2.48781495549973	0.431151795927414	0.666610121952209	0.998591218466416	Exon	Hippocampus
e129717	ENSG00000169764.14	ENSG00000169764	UGP2	0.015733768865231	1.96660926047849	0.431139479825938	0.666619068481134	0.998591218466416	Exon	Hippocampus
e386116	ENSG00000237541.3	ENSG00000237541	HLA-DQA2	0.096652482096993	-3.26071156434895	0.431138312530305	0.666619916417844	0.998591218466416	Exon	Hippocampus
e604126	ENSG00000066468.21	ENSG00000066468	FGFR2	0.0306412547575558	0.435305070942996	0.431137612405372	0.666620424996695	0.998591218466416	Exon	Hippocampus
e316396	ENSG00000145451.12	ENSG00000145451	GLRA3	0.0459775307262813	2.56185825392686	0.431135998016288	0.666621597708189	0.998591218466416	Exon	Hippocampus
e773656	ENSG00000100926.14	ENSG00000100926	TM9SF1	0.0232782461785672	0.040417808771035	0.431132729717803	0.666623971841711	0.998591218466416	Exon	Hippocampus
e604311	ENSG00000138162.18	ENSG00000138162	TACC2	0.0510649603588135	-0.0116947492558819	0.431130972698368	0.666625248164325	0.998591218466416	Exon	Hippocampus
e351783	ENSG00000120708.16	ENSG00000120708	TGFBI	0.0854422070087051	-1.54111365024792	0.43113081453039	0.666625363059725	0.998591218466416	Exon	Hippocampus
e546427	ENSG00000106692.13	ENSG00000106692	FKTN	0.0132954708736298	1.35783208490864	0.431130186348399	0.666625819379862	0.998591218466416	Exon	Hippocampus
e770765	ENSG00000100813.14	ENSG00000100813	ACIN1	0.0117274099700462	2.23616610807026	0.431119227477038	0.666633780076396	0.998591218466416	Exon	Hippocampus
e3411	ENSG00000008130.15	ENSG00000008130	NADK	0.0154437979164209	-0.70388497212033	0.431118385697942	0.666634391559531	0.998591218466416	Exon	Hippocampus
e765794	ENSG00000185989.10	ENSG00000185989	RASA3	-0.0182183800800004	-0.485066207996224	-0.431116872733128	0.666635490604331	0.998591218466416	Exon	Hippocampus
e983284	ENSG00000169683.7	ENSG00000169683	LRRC45	0.0239992492787065	-2.07724448336727	0.431116594543921	0.666635692686043	0.998591218466416	Exon	Hippocampus
e327069	ENSG00000145623.12	ENSG00000145623	OSMR	-0.0540511975586195	-3.12319226784568	-0.431114841976443	0.66663696578357	0.998591218466416	Exon	Hippocampus
e412101	ENSG00000079819.17	ENSG00000079819	EPB41L2	-0.0180672650397302	3.48865669144285	-0.431114432096813	0.666637263527876	0.998591218466416	Exon	Hippocampus
e899099	ENSG00000181019.12	ENSG00000181019	NQO1	-0.0410893450199088	-1.16180139487345	-0.431105577510503	0.666643695679509	0.998591218466416	Exon	Hippocampus
e498780	ENSG00000047249.16	ENSG00000047249	ATP6V1H	-0.0239592468785934	2.04977323424086	-0.431104223939288	0.666644678943345	0.998591218466416	Exon	Hippocampus
e938832	ENSG00000092871.16	ENSG00000092871	RFFL	-0.0296608144343842	-1.31970366565618	-0.431102179448157	0.666646164107661	0.998591218466416	Exon	Hippocampus
e295708	ENSG00000138668.18	ENSG00000138668	HNRNPD	-0.0139756075817324	2.21232588251831	-0.431089870464676	0.666655105657681	0.998591218466416	Exon	Hippocampus
e697777	ENSG00000134283.17	ENSG00000134283	PPHLN1	-0.0159839466440245	0.368945980697866	-0.431089128174033	0.666655644877483	0.998591218466416	Exon	Hippocampus
e182294	ENSG00000144406.18	ENSG00000144406	UNC80	0.0276889958508629	-1.12050360056754	0.43108378831157	0.666659523901672	0.998591218466416	Exon	Hippocampus
e230445	ENSG00000163947.11	ENSG00000163947	ARHGEF3	-0.0318376158707582	-0.216513437332554	-0.43108272022935	0.666660299787293	0.998591218466416	Exon	Hippocampus
e126998	ENSG00000162994.15	ENSG00000162994	CLHC1	0.0224853886635933	-0.242190420530523	0.43108149442068	0.666661190250381	0.998591218466416	Exon	Hippocampus
e1140992	ENSG00000128159.11	ENSG00000128159	TUBGCP6	0.0225563159614209	-1.21622351667339	0.431068507105274	0.666670624643182	0.998591218466416	Exon	Hippocampus
e806415	ENSG00000099814.15	ENSG00000099814	CEP170B	-0.0265261729310755	0.344654311872447	-0.431063644602188	0.666674156931386	0.998591218466416	Exon	Hippocampus
e58205	ENSG00000197323.11	ENSG00000197323	TRIM33	0.0113052041357658	1.40393300306383	0.431060724807754	0.666676277973283	0.998591218466416	Exon	Hippocampus
e95586	ENSG00000117335.19	ENSG00000117335	CD46	0.0202248287319591	0.755654834345939	0.43106065542118	0.666676328378176	0.998591218466416	Exon	Hippocampus
e1015472	ENSG00000125656.8	ENSG00000125656	CLPP	-0.0227682483841904	-1.95203812070976	-0.431060544180558	0.666676409187352	0.998591218466416	Exon	Hippocampus
e729685	ENSG00000111670.14	ENSG00000111670	GNPTAB	0.0170487976228593	0.0399197106869339	0.431058365409529	0.666677991925518	0.998591218466416	Exon	Hippocampus
e129207	ENSG00000115504.14	ENSG00000115504	EHBP1	0.0170478147280234	1.16653098803483	0.431057569514305	0.666678570092998	0.998591218466416	Exon	Hippocampus
e794944	ENSG00000009830.11	ENSG00000009830	POMT2	0.022471576793835	-1.5588148605152	0.431054983839705	0.66668044842323	0.998591218466416	Exon	Hippocampus
e215256	ENSG00000010282.14	ENSG00000010282	HHATL	-0.0302924054792319	0.0732516686002489	-0.431052859049308	0.6666819919516	0.998591218466416	Exon	Hippocampus
e15855	ENSG00000184677.16	ENSG00000184677	ZBTB40	-0.0213520265324425	-1.26187518983153	-0.431052354496781	0.66668235847791	0.998591218466416	Exon	Hippocampus
e689039	ENSG00000213782.7	ENSG00000213782	DDX47	0.0138628667511092	0.246530406091414	0.431048220543035	0.666685361543489	0.998591218466416	Exon	Hippocampus
e1013089	ENSG00000167671.11	ENSG00000167671	UBXN6	-0.0158390962903596	0.959541887407847	-0.431047436103707	0.666685931391483	0.998591218466416	Exon	Hippocampus
e16670	ENSG00000117308.14	ENSG00000117308	GALE	-0.0201659742036287	-1.14942028853344	-0.431043417437434	0.666688850713866	0.998591218466416	Exon	Hippocampus
e361853	ENSG00000155506.16	ENSG00000155506	LARP1	0.0163626754715479	1.60968991347828	0.431041228274869	0.666690441012589	0.998591218466416	Exon	Hippocampus
e1104880	ENSG00000154654.14	ENSG00000154654	NCAM2	0.0255678032827552	3.00827329720633	0.431036068630339	0.666694189198891	0.998591218466416	Exon	Hippocampus
e344745	ENSG00000272869.5	ENSG00000272869		0.024185460771914	0.0013276498894742	0.431033505638175	0.666696051069041	0.998591218466416	Exon	Hippocampus
e833907	ENSG00000166938.12	ENSG00000166938	DIS3L	-0.0252330869720099	-2.47011061917587	-0.431030195699259	0.666698455557192	0.998591218466416	Exon	Hippocampus
e253518	ENSG00000175066.15	ENSG00000175066	GK5	-0.0209737333253442	-0.968017098965417	-0.431020001500487	0.666705861102209	0.998591218466416	Exon	Hippocampus
e567765	ENSG00000134461.15	ENSG00000134461	ANKRD16	0.0253228856753641	-1.76762593542796	0.431019607067125	0.666706147637793	0.998591218466416	Exon	Hippocampus
e150753	ENSG00000088179.8	ENSG00000088179	PTPN4	0.0180697845703907	0.596627953447631	0.431014380921514	0.666709944168835	0.998591218466416	Exon	Hippocampus
e1070430	ENSG00000130844.16	ENSG00000130844	ZNF331	0.0237337039715939	-1.13464979268198	0.431012515733045	0.666711299136203	0.998591218466416	Exon	Hippocampus
e106182	ENSG00000091483.6	ENSG00000091483	FH	0.024574172185862	-1.10822884119964	0.431002781249623	0.666718370775692	0.998591218466416	Exon	Hippocampus
e13269	ENSG00000127481.14	ENSG00000127481	UBR4	-0.010127154385148	1.1670572467628	-0.431001561613965	0.66671925678512	0.998591218466416	Exon	Hippocampus
e348127	ENSG00000245937.7	ENSG00000245937	LINC01184	-0.0198828554037659	-0.710365300951877	-0.430996416276855	0.666722994641935	0.998591218466416	Exon	Hippocampus
e670898	ENSG00000186166.8	ENSG00000186166	CCDC84	-0.0211505909861774	-1.11592694811405	-0.430991318375439	0.666726698047037	0.998591218466416	Exon	Hippocampus
e998381	ENSG00000141627.13	ENSG00000141627	DYM	-0.0216744745955547	-0.260206892600219	-0.430986171211393	0.666730437247584	0.998591218466416	Exon	Hippocampus
e335459	ENSG00000157107.13	ENSG00000157107	FCHO2	0.0230143326286976	-1.25765546368472	0.430984645089916	0.666731545912946	0.998591218466416	Exon	Hippocampus
e512594	ENSG00000164796.17	ENSG00000164796	CSMD3	0.0248451852839864	1.27526274732944	0.430983000724494	0.666732740478556	0.998591218466416	Exon	Hippocampus
e44830	ENSG00000254685.6	ENSG00000254685	FPGT	0.0196456097112621	-0.89305451296435	0.430973652876344	0.666739531331906	0.998591218466416	Exon	Hippocampus
e776655	ENSG00000129480.12	ENSG00000129480	DTD2	0.0145793800444966	0.430403528607656	0.430970333090621	0.666741943035574	0.998591218466416	Exon	Hippocampus
e193164	ENSG00000204120.14	ENSG00000204120	GIGYF2	0.0189687519225717	-0.799952657074602	0.430969565606351	0.666742500585494	0.998591218466416	Exon	Hippocampus
e1025197	ENSG00000104774.12	ENSG00000104774	MAN2B1	0.0297363297973865	-1.79089822973545	0.430969250470551	0.666742729520455	0.998591218466416	Exon	Hippocampus
e715861	ENSG00000175203.15	ENSG00000175203	DCTN2	0.0185712690212392	0.961584352664257	0.430968871438528	0.666743004873792	0.998591218466416	Exon	Hippocampus
e715883	ENSG00000175203.15	ENSG00000175203	DCTN2	0.0185712690212392	0.961584352664257	0.430968871438528	0.666743004873792	0.998591218466416	Exon	Hippocampus
e341412	ENSG00000198677.10	ENSG00000198677	TTC37	0.0127520901950272	0.55630618600864	0.430960382013576	0.666749172152089	0.998591218466416	Exon	Hippocampus
e881760	ENSG00000179958.8	ENSG00000179958	DCTPP1	-0.0300576258791942	-2.42535244918335	-0.430955287506775	0.66675287314875	0.998591218466416	Exon	Hippocampus
e409922	ENSG00000111879.18	ENSG00000111879	FAM184A	0.030521882644258	-2.37807608903528	0.430947511016067	0.666758522536858	0.998591218466416	Exon	Hippocampus
e990177	ENSG00000175354.18	ENSG00000175354	PTPN2	-0.0188847900373748	-1.25233748001189	-0.430942765931	0.666761969708679	0.998591218466416	Exon	Hippocampus
e1048358	ENSG00000068903.19	ENSG00000068903	SIRT2	-0.0221348257232667	1.02246102091008	-0.430940741239043	0.666763440593008	0.998591218466416	Exon	Hippocampus
e1030847	ENSG00000171903.16	ENSG00000171903	CYP4F11	-0.0353932422509281	-2.38281119420176	-0.430939267876166	0.666764510952376	0.998591218466416	Exon	Hippocampus
e370802	ENSG00000161013.16	ENSG00000161013	MGAT4B	-0.0226369040225666	-0.899902329355852	-0.430935121087662	0.666767523488785	0.998591218466416	Exon	Hippocampus
e1061856	ENSG00000063176.15	ENSG00000063176	SPHK2	-0.0279107086005052	0.810260883155487	-0.430927632698959	0.66677296362644	0.998591218466416	Exon	Hippocampus
e665944	ENSG00000109846.7	ENSG00000109846	CRYAB	-0.0342146697834063	4.01755136157955	-0.430922452323941	0.66677672705692	0.998591218466416	Exon	Hippocampus
e14331	ENSG00000158828.6	ENSG00000158828	PINK1	0.0139099675620749	2.17438467060237	0.430916875575691	0.666780778453398	0.998591218466416	Exon	Hippocampus
e564500	ENSG00000176884.14	ENSG00000176884	GRIN1	-0.0365162518654515	2.37655320957152	-0.430915572595712	0.666781725043795	0.998591218466416	Exon	Hippocampus
e509376	ENSG00000132549.18	ENSG00000132549	VPS13B	0.0139521677479004	0.471473512495834	0.430905946654344	0.666788718125277	0.998591218466416	Exon	Hippocampus
e138791	ENSG00000068654.15	ENSG00000068654	POLR1A	-0.016996159182008	-0.434726303730559	-0.43090206629584	0.666791537147469	0.998591218466416	Exon	Hippocampus
e284725	ENSG00000109790.16	ENSG00000109790	KLHL5	0.0266820078417588	-1.86332460002139	0.43089718677644	0.666795082051756	0.998591218466416	Exon	Hippocampus
e927638	ENSG00000243370.3	ENSG00000243370	RN7SL775P	-0.0301167053777856	-2.95837744036027	-0.430886579026488	0.666802788463176	0.998591218466416	Exon	Hippocampus
e908962	ENSG00000197912.13	ENSG00000197912	SPG7	-0.0152203463366238	0.628488012003378	-0.430877853689633	0.666809127349045	0.998591218466416	Exon	Hippocampus
e160715	ENSG00000136541.14	ENSG00000136541	ERMN	0.0353926148683726	3.55767566345543	0.430873910803928	0.666811991831099	0.998591218466416	Exon	Hippocampus
e1141884	ENSG00000100241.20	ENSG00000100241	SBF1	-0.0198267683798136	1.7302810012236	-0.430865398612439	0.666818175902148	0.998591218466416	Exon	Hippocampus
e154326	ENSG00000176771.15	ENSG00000176771	NCKAP5	0.0286702588076671	-2.41012772185733	0.430863614656148	0.666819471941716	0.998591218466416	Exon	Hippocampus
e1059745	ENSG00000142230.11	ENSG00000142230	SAE1	-0.0141959067922812	0.568620937416667	-0.430859989998842	0.666822105248819	0.998591218466416	Exon	Hippocampus
e777195	ENSG00000165410.14	ENSG00000165410	CFL2	-0.0430635614977926	-3.03959575207241	-0.430855457863708	0.666825397842754	0.998591218466416	Exon	Hippocampus
e57654	ENSG00000116793.15	ENSG00000116793	PHTF1	0.0192642927651939	-0.0723717849356032	0.430851634556695	0.666828175478419	0.998591218466416	Exon	Hippocampus
e799327	ENSG00000140090.17	ENSG00000140090	SLC24A4	-0.0538036703020286	-2.30555537380464	-0.430851132522828	0.666828540206774	0.998591218466416	Exon	Hippocampus
e908377	ENSG00000167515.10	ENSG00000167515	TRAPPC2L	0.0162584926865846	0.078829825017379	0.430848929271864	0.666830140872827	0.998591218466416	Exon	Hippocampus
e142220	ENSG00000114988.11	ENSG00000114988	LMAN2L	-0.0334288114314908	-3.06881128868583	-0.430846079824238	0.666832211004254	0.998591218466416	Exon	Hippocampus
e698494	ENSG00000184613.10	ENSG00000184613	NELL2	0.0295728926450353	3.11755618475172	0.43083938899497	0.666837071919871	0.998591218466416	Exon	Hippocampus
e649420	ENSG00000006534.15	ENSG00000006534	ALDH3B1	-0.0416247812881363	-2.62958617535265	-0.430837002037215	0.666838806058123	0.998591218466416	Exon	Hippocampus
e482781	ENSG00000155189.11	ENSG00000155189	AGPAT5	0.0182821317549024	-1.22019962644277	0.430834568536009	0.666840574012294	0.998591218466416	Exon	Hippocampus
e160924	ENSG00000153237.17	ENSG00000153237	CCDC148	0.0251702958974741	-1.14381455460172	0.430831986186018	0.666842450108089	0.998591218466416	Exon	Hippocampus
e562632	ENSG00000148396.18	ENSG00000148396	SEC16A	-0.019243425237507	-0.910762463843556	-0.43083153686401	0.666842776543966	0.998591218466416	Exon	Hippocampus
e214518	ENSG00000182606.14	ENSG00000182606	TRAK1	-0.0198197216480683	-0.046114045222359	-0.430823212680702	0.666848824138274	0.998591218466416	Exon	Hippocampus
e1011457	ENSG00000129932.7	ENSG00000129932	DOHH	-0.0294693157829529	-2.70136783179094	-0.430822370469655	0.666849436013413	0.998591218466416	Exon	Hippocampus
e972454	ENSG00000189159.15	ENSG00000189159	HN1	0.021201883781893	0.61277473013931	0.43081548453733	0.666854438723647	0.998591218466416	Exon	Hippocampus
e83840	ENSG00000116161.17	ENSG00000116161	CACYBP	0.0247482722374158	-2.10390872728589	0.430814845744851	0.666854902814596	0.998591218466416	Exon	Hippocampus
e878836	ENSG00000178188.14	ENSG00000178188	SH2B1	-0.0218038861144154	-0.736621901295268	-0.430813645962624	0.666855774472154	0.998591218466416	Exon	Hippocampus
e705305	ENSG00000050438.16	ENSG00000050438	SLC4A8	0.018505026021076	5.28254518803483	0.430810684760129	0.666857925826623	0.998591218466416	Exon	Hippocampus
e1080945	ENSG00000225479.1	ENSG00000225479	PLCB1-IT1	0.0338165093014179	-2.71383176614127	0.430808058886614	0.666859833562262	0.998591218466416	Exon	Hippocampus
e219431	ENSG00000114270.16	ENSG00000114270	COL7A1	-0.0372517352402386	-2.89693123751804	-0.430798320191332	0.666866908886171	0.998591218466416	Exon	Hippocampus
e1038671	ENSG00000167232.13	ENSG00000167232	ZNF91	0.0130098298469612	0.289065092785128	0.43078529027311	0.66687637538475	0.998591218466416	Exon	Hippocampus
e396156	ENSG00000096093.15	ENSG00000096093	EFHC1	0.03611119936929	-0.9975740756373	0.430785226592389	0.66687642165021	0.998591218466416	Exon	Hippocampus
e542632	ENSG00000187984.12	ENSG00000187984	ANKRD19P	-0.0380184213711664	-1.70660465586101	-0.430773161916247	0.66688518692866	0.998591218466416	Exon	Hippocampus
e366151	ENSG00000037241.7	ENSG00000037241	RPL26L1	0.0170617643996765	-0.44707660052984	0.430767621287447	0.666889212344528	0.998591218466416	Exon	Hippocampus
e564300	ENSG00000177239.14	ENSG00000177239	MAN1B1	-0.0156458684386738	0.392943295845097	-0.430765176752349	0.666890988368097	0.998591218466416	Exon	Hippocampus
e1097854	ENSG00000101146.12	ENSG00000101146	RAE1	-0.0180973922121625	-0.783862637392356	-0.430762582801634	0.666892872948368	0.998591218466416	Exon	Hippocampus
e460356	ENSG00000257923.9	ENSG00000257923	CUX1	0.0181507267365506	0.545304778898371	0.430757034651924	0.666896903846796	0.998591218466416	Exon	Hippocampus
e46913	ENSG00000142875.19	ENSG00000142875	PRKACB	-0.0182691681176374	-0.16464141541156	-0.430744228624209	0.666906207849785	0.998591218466416	Exon	Hippocampus
e861547	ENSG00000059122.16	ENSG00000059122	FLYWCH1	0.0347069494640506	-2.64496182954526	0.430739020932628	0.666909991424795	0.998591218466416	Exon	Hippocampus
e143721	ENSG00000040933.15	ENSG00000040933	INPP4A	0.0187050746191922	0.971865326282624	0.430739007752751	0.66691000100046	0.998591218466416	Exon	Hippocampus
e996749	ENSG00000141469.16	ENSG00000141469	SLC14A1	-0.0464068166092595	-0.145911033271481	-0.430735515702496	0.666912538105193	0.998591218466416	Exon	Hippocampus
e1149	ENSG00000078808.16	ENSG00000078808	SDF4	-0.0130294040470096	1.15789166520031	-0.430735287164127	0.666912704146974	0.998591218466416	Exon	Hippocampus
e791919	ENSG00000119673.14	ENSG00000119673	ACOT2	0.0247095121877443	-1.19772415786893	0.430734302098439	0.666913419834694	0.998591218466416	Exon	Hippocampus
e675561	ENSG00000064309.14	ENSG00000064309	CDON	-0.0354088993603041	-3.16916323382663	-0.430730721185949	0.66691602150649	0.998591218466416	Exon	Hippocampus
e846966	ENSG00000073417.14	ENSG00000073417	PDE8A	-0.023923245778721	1.20018172797583	-0.430721123553655	0.666922994578394	0.998591218466416	Exon	Hippocampus
e431779	ENSG00000136243.16	ENSG00000136243	NUPL2	-0.0143970616071542	-0.0424198666485211	-0.430720880252707	0.666923171346847	0.998591218466416	Exon	Hippocampus
e1162401	ENSG00000101811.13	ENSG00000101811	CSTF2	0.0166065301519225	-1.01076551513855	0.430706524324873	0.666933601569847	0.998591218466416	Exon	Hippocampus
e1081881	ENSG00000101247.17	ENSG00000101247	NDUFAF5	-0.0190140849274729	-0.956384629574855	-0.43070174305693	0.666937075388985	0.998591218466416	Exon	Hippocampus
e684118	ENSG00000010610.9	ENSG00000010610	CD4	0.0414112044336536	-2.48128714343266	0.430689159048664	0.666946218305279	0.998591218466416	Exon	Hippocampus
e1109308	ENSG00000182670.13	ENSG00000182670	TTC3	0.0171485662960449	2.36606517602658	0.43068805752964	0.666947018616735	0.998591218466416	Exon	Hippocampus
e416493	ENSG00000112419.14	ENSG00000112419	PHACTR2	-0.0570832665026029	-1.87744751587409	-0.430675665820204	0.666956021871046	0.998591218466416	Exon	Hippocampus
e1104031	ENSG00000185272.13	ENSG00000185272	RBM11	-0.0271702221596428	-1.65898411964497	-0.430662968798083	0.666965247001664	0.998591218466416	Exon	Hippocampus
e1104036	ENSG00000185272.13	ENSG00000185272	RBM11	-0.0271702221596428	-1.65898411964497	-0.430662968798083	0.666965247001664	0.998591218466416	Exon	Hippocampus
e1161145	ENSG00000165240.18	ENSG00000165240	ATP7A	-0.0241956109787249	-1.9320915673517	-0.430661700009335	0.666966168853818	0.998591218466416	Exon	Hippocampus
e233329	ENSG00000151276.23	ENSG00000151276	MAGI1	0.0170589589607134	-0.602663853679074	0.430661558080046	0.666966271974107	0.998591218466416	Exon	Hippocampus
e491780	ENSG00000104299.14	ENSG00000104299	INTS9	0.0271453285229259	-2.09298516140734	0.430650748464569	0.666974125837818	0.998591218466416	Exon	Hippocampus
e721574	ENSG00000072657.8	ENSG00000072657	TRHDE	-0.0479516923589191	0.34564255521649	-0.430650278773941	0.666974467098353	0.998591218466416	Exon	Hippocampus
e768874	ENSG00000100888.12	ENSG00000100888	CHD8	-0.0122360752356774	0.24301419469026	-0.43064008241724	0.666981875426179	0.998591218466416	Exon	Hippocampus
e826441	ENSG00000166477.12	ENSG00000166477	LEO1	0.014977310156262	-0.291947590009739	0.430637069934	0.666984064200826	0.998591218466416	Exon	Hippocampus
e1031390	ENSG00000127527.13	ENSG00000127527	EPS15L1	0.0179849744871039	0.241110841137919	0.430633923437411	0.666986350348354	0.998591218466416	Exon	Hippocampus
e226656	ENSG00000164087.7	ENSG00000164087	POC1A	-0.0295014659020087	-2.4029492013609	-0.430618577782154	0.666997500073398	0.998591218466416	Exon	Hippocampus
e1010540	ENSG00000176619.11	ENSG00000176619	LMNB2	-0.0203144877248843	-1.69669312476476	-0.430611006123657	0.667003001456457	0.998591218466416	Exon	Hippocampus
e721602	ENSG00000072657.8	ENSG00000072657	TRHDE	-0.0479492691999013	0.345688634676362	-0.430610855761924	0.66700311070582	0.998591218466416	Exon	Hippocampus
e665921	ENSG00000255561.6	ENSG00000255561	FDXACB1	-0.0217788474859751	-1.66526914491359	-0.43060919898732	0.66700431448046	0.998591218466416	Exon	Hippocampus
e352037	ENSG00000152377.13	ENSG00000152377	SPOCK1	-0.0315429435772424	-2.5584821503529	-0.430607745179189	0.667005370784999	0.998591218466416	Exon	Hippocampus
e729061	ENSG00000120805.13	ENSG00000120805	ARL1	0.0130280689029101	2.09729353141112	0.430604546890479	0.667007694592522	0.998591218466416	Exon	Hippocampus
e859646	ENSG00000008710.18	ENSG00000008710	PKD1	-0.0300555140091167	0.74992940405869	-0.430600599163366	0.667010562930231	0.998591218466416	Exon	Hippocampus
e45902	ENSG00000180488.14	ENSG00000180488	FAM73A	0.0171184142080574	0.884917321452418	0.430599916873627	0.667011058668483	0.998591218466416	Exon	Hippocampus
e157501	ENSG00000187123.14	ENSG00000187123	LYPD6	0.0206945873048688	1.778562338027	0.430599759431715	0.667011173062688	0.998591218466416	Exon	Hippocampus
e571501	ENSG00000136738.14	ENSG00000136738	STAM	0.0194114161838809	-0.723227790893127	0.430593936477856	0.667015403912218	0.998591218466416	Exon	Hippocampus
e471411	ENSG00000122786.19	ENSG00000122786	CALD1	-0.025153916018458	-0.394306289135682	-0.430592637596728	0.667016347656438	0.998591218466416	Exon	Hippocampus
e558685	ENSG00000126878.12	ENSG00000126878	AIF1L	0.027709874616635	0.91605243621222	0.430576915929228	0.667027770785943	0.998591218466416	Exon	Hippocampus
e915273	ENSG00000188176.11	ENSG00000188176	SMTNL2	-0.0579280709479227	-2.72435139047535	-0.430572684098868	0.667030845584106	0.998591218466416	Exon	Hippocampus
e951026	ENSG00000013306.15	ENSG00000013306	SLC25A39	0.0161281700241441	1.13396149795542	0.430568956176328	0.667033554253428	0.998591218466416	Exon	Hippocampus
e454294	ENSG00000158560.14	ENSG00000158560	DYNC1I1	-0.0300896556079405	-0.61627221422316	-0.430567483280642	0.667034624445147	0.998591218466416	Exon	Hippocampus
e454310	ENSG00000158560.14	ENSG00000158560	DYNC1I1	-0.0300896556079405	-0.61627221422316	-0.430567483280642	0.667034624445147	0.998591218466416	Exon	Hippocampus
e1131786	ENSG00000128284.19	ENSG00000128284	APOL3	-0.0378688888824964	-2.87263547390021	-0.430563438628576	0.667037563253608	0.998591218466416	Exon	Hippocampus
e145069	ENSG00000158435.7	ENSG00000158435	CNOT11	0.0156271701512138	-1.02269418518288	0.430560664616898	0.667039578828953	0.998591218466416	Exon	Hippocampus
e497541	ENSG00000164808.16	ENSG00000164808	SPIDR	-0.0162086204016618	-0.343369607385043	-0.430558700940764	0.667041005622242	0.998591218466416	Exon	Hippocampus
e489178	ENSG00000008853.16	ENSG00000008853	RHOBTB2	0.0280949492899728	-1.68917135229308	0.430556006834771	0.667042963142705	0.998591218466416	Exon	Hippocampus
e795289	ENSG00000100591.7	ENSG00000100591	AHSA1	-0.0179587116305661	1.70859511309053	-0.430550146483431	0.667047221244973	0.998591218466416	Exon	Hippocampus
e1141393	ENSG00000196576.14	ENSG00000196576	PLXNB2	-0.0254583482852149	-1.22821717377614	-0.430546541233979	0.667049840806724	0.998591218466416	Exon	Hippocampus
e693584	ENSG00000064115.10	ENSG00000064115	TM7SF3	-0.0218528779605896	-1.33925681354975	-0.430541472453832	0.667053523771697	0.998591218466416	Exon	Hippocampus
e344681	ENSG00000134982.16	ENSG00000134982	APC	0.0250477073318521	0.470620900145628	0.430538209862017	0.667055894368295	0.998591218466416	Exon	Hippocampus
e1083019	ENSG00000089091.16	ENSG00000089091	DZANK1	0.0198221594401306	-1.52534623492109	0.430536936130088	0.667056819861799	0.998591218466416	Exon	Hippocampus
e773210	ENSG00000213928.8	ENSG00000213928	IRF9	-0.0214075824532474	0.0848799149358211	-0.430532039413133	0.667060377820633	0.998591218466416	Exon	Hippocampus
e1128576	ENSG00000100029.17	ENSG00000100029	PES1	0.0212790859895981	-1.32024396633199	0.430529555458463	0.667062182667148	0.998591218466416	Exon	Hippocampus
e793519	ENSG00000198208.11	ENSG00000198208	RPS6KL1	-0.0246564367975572	-1.13809018494237	-0.430529437972036	0.667062268033073	0.998591218466416	Exon	Hippocampus
e1115916	ENSG00000160285.14	ENSG00000160285	LSS	0.0225397225626017	0.128556335307899	0.430529133780352	0.667062489059513	0.998591218466416	Exon	Hippocampus
e216786	ENSG00000163820.14	ENSG00000163820	FYCO1	-0.0213944908250642	1.18916176152381	-0.430524842625412	0.667065607026545	0.998591218466416	Exon	Hippocampus
e1136851	ENSG00000100417.11	ENSG00000100417	PMM1	-0.0183333524593306	-0.793258758112118	-0.430521932433559	0.667067721584625	0.998591218466416	Exon	Hippocampus
e614399	ENSG00000177105.9	ENSG00000177105	RHOG	-0.0276506939659831	0.878524410138268	-0.430519597812339	0.667069417932495	0.998591218466416	Exon	Hippocampus
e828434	ENSG00000140262.17	ENSG00000140262	TCF12	0.0181854652545007	0.560349402008283	0.430510043374577	0.667076360254263	0.998591218466416	Exon	Hippocampus
e49869	ENSG00000117500.12	ENSG00000117500	TMED5	-0.0240569116189336	1.76546561688335	-0.430506088052817	0.667079234227287	0.998591218466416	Exon	Hippocampus
e685598	ENSG00000139197.10	ENSG00000139197	PEX5	0.0147770185380655	0.602515939298723	0.430505002958179	0.667080022667848	0.998591218466416	Exon	Hippocampus
e759705	ENSG00000005812.10	ENSG00000005812	FBXL3	0.013903135094375	0.953491256274509	0.430504214820743	0.667080595336582	0.998591218466416	Exon	Hippocampus
e897909	ENSG00000103064.13	ENSG00000103064	SLC7A6	-0.0311644428763756	-2.67100960494073	-0.430502245855586	0.667082026007687	0.998591218466416	Exon	Hippocampus
e767746	ENSG00000165795.22	ENSG00000165795	NDRG2	-0.0187672743716709	3.57916808747794	-0.430500791408779	0.667083082825046	0.998591218466416	Exon	Hippocampus
e894937	ENSG00000125122.15	ENSG00000125122	LRRC29	0.0332992164249739	-2.64974175213145	0.430486681865066	0.66709333501214	0.998591218466416	Exon	Hippocampus
e743984	ENSG00000185344.13	ENSG00000185344	ATP6V0A2	0.0225311213725326	-1.73135406709223	0.430485384246325	0.667094277882767	0.998591218466416	Exon	Hippocampus
e297158	ENSG00000163625.15	ENSG00000163625	WDFY3	-0.0151751966914203	0.243521241124124	-0.430485309903091	0.667094331901772	0.998591218466416	Exon	Hippocampus
e1011484	ENSG00000105325.13	ENSG00000105325	FZR1	-0.0173510449561131	-0.305091494066966	-0.430482329397132	0.667096497587359	0.998591218466416	Exon	Hippocampus
e718358	ENSG00000174106.2	ENSG00000174106	LEMD3	0.0148489693022876	0.165098862989691	0.430476858978777	0.667100472492274	0.998591218466416	Exon	Hippocampus
e518812	ENSG00000169398.19	ENSG00000169398	PTK2	-0.0273947721652652	-2.60673249012767	-0.430472936395411	0.667103322718068	0.998591218466416	Exon	Hippocampus
e267064	ENSG00000156931.15	ENSG00000156931	VPS8	0.0159338488915448	-0.276799528263	0.430451868947853	0.667118630820029	0.998591218466416	Exon	Hippocampus
e961841	ENSG00000005379.15	ENSG00000005379	TSPOAP1	0.0250826930220159	-0.0101683199426801	0.430447476769166	0.667121822297697	0.998591218466416	Exon	Hippocampus
e467795	ENSG00000242593.5	ENSG00000242593		-0.040245060497622	-3.06983632956357	-0.430446506510693	0.667122527314968	0.998591218466416	Exon	Hippocampus
e276459	ENSG00000130997.16	ENSG00000130997	POLN	0.0376629220793567	-3.03822433566193	0.430442667635044	0.667125316753572	0.998591218466416	Exon	Hippocampus
e476140	ENSG00000174469.18	ENSG00000174469	CNTNAP2	-0.0378245205300161	-2.48999539895459	-0.430439616375365	0.66712753389082	0.998591218466416	Exon	Hippocampus
e160206	ENSG00000196504.15	ENSG00000196504	PRPF40A	-0.0153573582881431	-0.247586785399087	-0.430438378530433	0.667128433347088	0.998591218466416	Exon	Hippocampus
e434253	ENSG00000196295.11	ENSG00000196295		0.0146891549693914	0.42812857241758	0.430434908148067	0.667130955036406	0.998591218466416	Exon	Hippocampus
e939052	ENSG00000185379.20	ENSG00000185379	RAD51D	-0.0243179129761274	-2.51225156164965	-0.430434082132938	0.667131555245616	0.998591218466416	Exon	Hippocampus
e993899	ENSG00000118271.9	ENSG00000118271	TTR	-0.178092683390621	3.08270449217401	-0.430432488441193	0.667132713273997	0.998591218466416	Exon	Hippocampus
e664081	ENSG00000170903.10	ENSG00000170903	MSANTD4	-0.0214403131415438	-1.23479602490475	-0.430428938040603	0.66713529311368	0.998591218466416	Exon	Hippocampus
e493356	ENSG00000147475.14	ENSG00000147475	ERLIN2	-0.0233710884218081	-1.13276389591805	-0.430428432800801	0.667135660238121	0.998591218466416	Exon	Hippocampus
e564556	ENSG00000176884.14	ENSG00000176884	GRIN1	-0.0364747386149305	2.37654083918538	-0.43042375582679	0.667139058690461	0.998591218466416	Exon	Hippocampus
e234367	ENSG00000187098.14	ENSG00000187098	MITF	0.0333513564679581	-0.390907662855204	0.430419488410947	0.667142159549543	0.998591218466416	Exon	Hippocampus
e462806	ENSG00000146776.14	ENSG00000146776	ATXN7L1	0.0249057227560049	-1.94564960054143	0.430417020756879	0.667143952639068	0.998591218466416	Exon	Hippocampus
e502612	ENSG00000140396.12	ENSG00000140396	NCOA2	0.0149571867367923	0.301131950179777	0.430413682880467	0.667146378067655	0.998591218466416	Exon	Hippocampus
e781410	ENSG00000258711.2	ENSG00000258711		-0.0433025849159006	-2.82269946932994	-0.430394360938868	0.6671604181976	0.998591218466416	Exon	Hippocampus
e135116	ENSG00000264324.1	ENSG00000264324		0.0163612358034632	2.46332319272956	0.430392264879933	0.667161941288621	0.998591218466416	Exon	Hippocampus
e522894	ENSG00000071894.15	ENSG00000071894	CPSF1	-0.0272236430374548	-1.76953860503481	-0.430372737907361	0.667176130534351	0.998591218466416	Exon	Hippocampus
e80341	ENSG00000143183.16	ENSG00000143183	TMCO1	0.0169420959216108	2.83691815603143	0.430361387828492	0.667184378107289	0.998591218466416	Exon	Hippocampus
e859394	ENSG00000103197.16	ENSG00000103197	TSC2	0.0157553887943004	-0.767074062028477	0.430361110160525	0.667184579876157	0.998591218466416	Exon	Hippocampus
e598058	ENSG00000120029.12	ENSG00000120029	C10orf76	-0.0119818178002856	-0.116964204172358	-0.430353689203139	0.667189972362246	0.998591218466416	Exon	Hippocampus
e170190	ENSG00000155657.25	ENSG00000155657	TTN	0.0504655623468775	-3.26816266183104	0.430352970225166	0.6671904948131	0.998591218466416	Exon	Hippocampus
e770472	ENSG00000092036.17	ENSG00000092036	HAUS4	0.0305992909446887	-2.82358265086264	0.430351217928747	0.6671917681334	0.998591218466416	Exon	Hippocampus
e718705	ENSG00000127311.9	ENSG00000127311	HELB	-0.027702940057619	-2.19103397162396	-0.430348021857267	0.66719409058695	0.998591218466416	Exon	Hippocampus
e273593	ENSG00000122068.12	ENSG00000122068	FYTTD1	0.0124530357636547	4.0276238295312	0.430347515834585	0.667194458293092	0.998591218466416	Exon	Hippocampus
e299019	ENSG00000145335.15	ENSG00000145335	SNCA	-0.0266565076012652	0.577121312910085	-0.430341129738354	0.667199098816885	0.998591218466416	Exon	Hippocampus
e301813	ENSG00000164039.14	ENSG00000164039	BDH2	-0.0253462880933516	-0.0215823096863721	-0.430333914763258	0.667204341669574	0.998591218466416	Exon	Hippocampus
e33262	ENSG00000126088.13	ENSG00000126088	UROD	0.0171076555458778	-0.679888027018857	0.430331567197178	0.667206047561605	0.998591218466416	Exon	Hippocampus
e152568	ENSG00000136709.11	ENSG00000136709	WDR33	-0.0180674072193638	-0.873649470586078	-0.430328362054127	0.667208376626836	0.998591218466416	Exon	Hippocampus
e38490	ENSG00000157193.15	ENSG00000157193	LRP8	0.0192215756009011	-0.246284020962834	0.43032427256334	0.667211348321277	0.998591218466416	Exon	Hippocampus
e889801	ENSG00000172775.16	ENSG00000172775	FAM192A	0.012848581590101	1.70605262383491	0.430322457473403	0.667212667287335	0.998591218466416	Exon	Hippocampus
e1139284	ENSG00000100364.18	ENSG00000100364	KIAA0930	-0.0172683750245989	1.57411832454504	-0.43031173162767	0.667220461427139	0.998591218466416	Exon	Hippocampus
e896129	ENSG00000102977.13	ENSG00000102977	ACD	0.0220671307514462	-0.912230733984384	0.430306133935234	0.667224529111131	0.998591218466416	Exon	Hippocampus
e839192	ENSG00000138623.9	ENSG00000138623	SEMA7A	0.0235545977287926	-0.599374627946802	0.430283141673058	0.667241237037553	0.998591218466416	Exon	Hippocampus
e103170	ENSG00000135744.7	ENSG00000135744	AGT	-0.0220068619558893	4.28200148555555	-0.430281294612911	0.667242579259127	0.998591218466416	Exon	Hippocampus
e928134	ENSG00000175662.17	ENSG00000175662	TOM1L2	-0.0182493395388651	-0.483684888880112	-0.430278983306926	0.667244258840348	0.998591218466416	Exon	Hippocampus
e572798	ENSG00000179133.12	ENSG00000179133	C10orf67	0.0395756571751708	-2.31922561183899	0.430277819293128	0.667245104707228	0.998591218466416	Exon	Hippocampus
e531159	ENSG00000198876.12	ENSG00000198876	DCAF12	-0.0258219821114571	-2.10652778310846	-0.430263861849429	0.667255247351468	0.998591218466416	Exon	Hippocampus
e892402	ENSG00000125107.17	ENSG00000125107	CNOT1	-0.0142011495792859	-0.214953977013996	-0.430256766665395	0.667260403328142	0.998591218466416	Exon	Hippocampus
e607454	ENSG00000197177.15	ENSG00000197177	ADGRA1	-0.042512958625416	-2.9575669124941	-0.430253241484081	0.667262965036782	0.998591218466416	Exon	Hippocampus
e320865	ENSG00000185986.11	ENSG00000185986	SDHAP3	0.0156258209790129	-0.14576579842985	0.430250756651767	0.667264770738131	0.998591218466416	Exon	Hippocampus
e915242	ENSG00000132382.14	ENSG00000132382	MYBBP1A	0.0223465744089581	-1.4871947638889	0.430250756340756	0.66726477096414	0.998591218466416	Exon	Hippocampus
e180093	ENSG00000138380.17	ENSG00000138380	CARF	0.035219134462473	-3.11596721879969	0.43024351290642	0.667270034702267	0.998591218466416	Exon	Hippocampus
e643136	ENSG00000149809.14	ENSG00000149809	TM7SF2	-0.0213434434779383	-0.706378570697899	-0.430228364690201	0.667281042826935	0.998591218466416	Exon	Hippocampus
e221069	ENSG00000172053.16	ENSG00000172053	QARS	0.0189085033256349	-0.248405336530939	0.430221342639116	0.667286145736884	0.998591218466416	Exon	Hippocampus
e639063	ENSG00000162236.11	ENSG00000162236	STX5	0.0106662038428049	1.19037202092535	0.430215323066285	0.667290520160265	0.998591218466416	Exon	Hippocampus
e1142050	ENSG00000025770.18	ENSG00000025770	NCAPH2	-0.0200407265775484	-1.57404532971037	-0.430213107240747	0.66729213040347	0.998591218466416	Exon	Hippocampus
e1025263	ENSG00000104774.12	ENSG00000104774	MAN2B1	-0.0313787034788035	-2.33121569389104	-0.430211581261802	0.667293239335184	0.998591218466416	Exon	Hippocampus
e442955	ENSG00000197008.9	ENSG00000197008	ZNF138	0.0143258923564646	3.43790638911891	0.430206818123047	0.667296700721593	0.998591218466416	Exon	Hippocampus
e247025	ENSG00000163902.11	ENSG00000163902	RPN1	-0.014793279366371	2.33053965914372	-0.430206758070643	0.66729674436189	0.998591218466416	Exon	Hippocampus
e234138	ENSG00000144746.6	ENSG00000144746	ARL6IP5	0.0167030509812923	1.31163408078995	0.43020370822428	0.667298960697661	0.998591218466416	Exon	Hippocampus
e786982	ENSG00000054654.15	ENSG00000054654	SYNE2	-0.0390314480233452	-1.31604548280689	-0.430200743836626	0.667301114933034	0.998591218466416	Exon	Hippocampus
e838015	ENSG00000067141.16	ENSG00000067141	NEO1	0.0154713160869962	1.03098956840494	0.430200018920993	0.667301641733278	0.998591218466416	Exon	Hippocampus
e1085398	ENSG00000101294.16	ENSG00000101294	HM13	-0.020626049366443	-0.957148851670685	-0.430191946743468	0.667307507840952	0.998591218466416	Exon	Hippocampus
e253308	ENSG00000069849.10	ENSG00000069849	ATP1B3	-0.0260086785435576	-0.26028942000111	-0.430189191328914	0.667309510224588	0.998591218466416	Exon	Hippocampus
e940565	ENSG00000278259.4	ENSG00000278259	MYO19	0.0251796699371192	-2.19238800472395	0.430187332300702	0.667310861197845	0.998591218466416	Exon	Hippocampus
e90649	ENSG00000134369.15	ENSG00000134369	NAV1	0.0173944756198286	0.481931098969264	0.430181879249922	0.667314823987295	0.998591218466416	Exon	Hippocampus
e274254	ENSG00000174227.15	ENSG00000174227	PIGG	-0.0153457822900682	0.536293153482882	-0.430179812109806	0.667316326202229	0.998591218466416	Exon	Hippocampus
e510760	ENSG00000104517.12	ENSG00000104517	UBR5	-0.0142968836873634	-0.448158437097779	-0.430177867091778	0.667317739670835	0.998591218466416	Exon	Hippocampus
e237285	ENSG00000114021.11	ENSG00000114021	NIT2	0.0280194129508869	-1.97553011562452	0.430175455073679	0.667319492515802	0.998591218466416	Exon	Hippocampus
e580917	ENSG00000150275.17	ENSG00000150275	PCDH15	-0.0336015260383144	-2.33579352657869	-0.430175008326106	0.667319817173281	0.998591218466416	Exon	Hippocampus
e895637	ENSG00000159720.11	ENSG00000159720	ATP6V0D1	-0.0225392071319368	1.80192653264491	-0.430161627263376	0.667329541400821	0.998591218466416	Exon	Hippocampus
e973881	ENSG00000266714.6	ENSG00000266714	MYO15B	0.0308185456858612	-2.18548319199365	0.430157712126442	0.667332386602664	0.998591218466416	Exon	Hippocampus
e1057649	ENSG00000125746.15	ENSG00000125746	EML2	-0.025557293844172	-0.80075172150094	-0.430150653872296	0.667337515977586	0.998591218466416	Exon	Hippocampus
e643113	ENSG00000149809.14	ENSG00000149809	TM7SF2	-0.0218060961732998	-0.771348052541819	-0.430149245457078	0.667338539503056	0.998591218466416	Exon	Hippocampus
e259152	ENSG00000229320.3	ENSG00000229320	KRT8P12	-0.0198141090172167	-1.41263897611796	-0.430142944817325	0.66734311832036	0.998591218466416	Exon	Hippocampus
e850374	ENSG00000166965.12	ENSG00000166965	RCCD1	0.0198748248990412	-1.14116312934791	0.430140522669787	0.667344878553027	0.998591218466416	Exon	Hippocampus
e403019	ENSG00000135317.12	ENSG00000135317	SNX14	0.0179611542383277	-0.0911572898999709	0.430140156395973	0.667345144733146	0.998591218466416	Exon	Hippocampus
e77265	ENSG00000122218.14	ENSG00000122218	COPA	0.0117685271602755	1.53188471875741	0.430128163438841	0.667353860330982	0.998591218466416	Exon	Hippocampus
e105670	ENSG00000198626.15	ENSG00000198626	RYR2	0.027531778330485	0.648952821376365	0.430128114904319	0.667353895602389	0.998591218466416	Exon	Hippocampus
e654427	ENSG00000175582.19	ENSG00000175582	RAB6A	0.0149330959570424	2.31757917195783	0.430120745885468	0.667359250884944	0.998591218466416	Exon	Hippocampus
e129665	ENSG00000169764.14	ENSG00000169764	UGP2	-0.0163791346327603	2.39516783859896	-0.430119835051038	0.667359912816273	0.998591218466416	Exon	Hippocampus
e226895	ENSG00000114841.17	ENSG00000114841	DNAH1	-0.0237368320302625	-1.76064208099242	-0.430114133982111	0.6673640559639	0.998591218466416	Exon	Hippocampus
e691003	ENSG00000052126.14	ENSG00000052126	PLEKHA5	0.0159848427630484	-0.128870604992159	0.430114051657925	0.667364115791572	0.998591218466416	Exon	Hippocampus
e698225	ENSG00000151239.13	ENSG00000151239	TWF1	0.0169925079040203	3.16332702103469	0.430107694657281	0.667368735637755	0.998591218466416	Exon	Hippocampus
e698243	ENSG00000151239.13	ENSG00000151239	TWF1	0.0169925079040203	3.16332702103469	0.430107694657281	0.667368735637755	0.998591218466416	Exon	Hippocampus
e527855	ENSG00000164946.19	ENSG00000164946	FREM1	0.0335630855282873	-2.4369026285938	0.430106553168843	0.667369565197138	0.998591218466416	Exon	Hippocampus
e670827	ENSG00000186174.12	ENSG00000186174	BCL9L	-0.0258686626855576	-1.97591641477307	-0.430099338011896	0.667374808712288	0.998591218466416	Exon	Hippocampus
e953554	ENSG00000238083.7	ENSG00000238083	LRRC37A2	0.0497407158617331	-2.72976146490558	0.430097172939489	0.667376382151785	0.998591218466416	Exon	Hippocampus
e616212	ENSG00000254641.1	ENSG00000254641		0.0244521367814931	-2.36372404077984	0.430096276730639	0.667377033460872	0.998591218466416	Exon	Hippocampus
e619580	ENSG00000133816.13	ENSG00000133816	MICAL2	0.0244456939041987	1.52721437522589	0.43009268493952	0.667379643754731	0.998591218466416	Exon	Hippocampus
e568153	ENSG00000170525.18	ENSG00000170525	PFKFB3	-0.0253727179020643	-0.0298585084440064	-0.430078164174732	0.667390196598662	0.998591218466416	Exon	Hippocampus
e98558	ENSG00000118873.15	ENSG00000118873	RAB3GAP2	0.0174762790559021	0.326518713532314	0.430078055961756	0.667390275241782	0.998591218466416	Exon	Hippocampus
e512506	ENSG00000147642.16	ENSG00000147642	SYBU	0.0356149297307493	-1.50184638424026	0.430077320907378	0.667390809438162	0.998591218466416	Exon	Hippocampus
e1069025	ENSG00000196267.12	ENSG00000196267	ZNF836	0.0224545717958494	-1.85338266974938	0.430072079561855	0.667394618559636	0.998591218466416	Exon	Hippocampus
e999715	ENSG00000134046.11	ENSG00000134046	MBD2	0.0130607697525934	0.39840217688422	0.430071137271469	0.667395303365343	0.998591218466416	Exon	Hippocampus
e944606	ENSG00000108349.15	ENSG00000108349	CASC3	-0.0211613886656446	-0.431563978266292	-0.430069257932685	0.667396669167995	0.998591218466416	Exon	Hippocampus
e104236	ENSG00000168275.14	ENSG00000168275	COA6	-0.0157547877015094	0.764282544766144	-0.430068565922438	0.667397172084213	0.998591218466416	Exon	Hippocampus
e8258	ENSG00000054523.17	ENSG00000054523	KIF1B	0.0135340068850086	3.25486350877213	0.430067442004792	0.667397988888062	0.998591218466416	Exon	Hippocampus
e654368	ENSG00000175582.19	ENSG00000175582	RAB6A	0.014931196422138	2.31762086022289	0.430065684791654	0.667399265938343	0.998591218466416	Exon	Hippocampus
e556768	ENSG00000160445.10	ENSG00000160445	ZER1	-0.0165329483497863	0.76014550621649	-0.430057490038613	0.667405221467523	0.998591218466416	Exon	Hippocampus
e236637	ENSG00000080822.16	ENSG00000080822	CLDND1	-0.0303114210154189	3.82936727737176	-0.430057218871639	0.667405418538229	0.998591218466416	Exon	Hippocampus
e963064	ENSG00000141367.11	ENSG00000141367	CLTC	-0.0119229855460835	3.96816307458443	-0.430051733961891	0.667409404703524	0.998591218466416	Exon	Hippocampus
e1088148	ENSG00000101019.21	ENSG00000101019	UQCC1	-0.0143595800927676	-0.118147164021604	-0.430046327325735	0.667413333992606	0.998591218466416	Exon	Hippocampus
e662191	ENSG00000087053.18	ENSG00000087053	MTMR2	-0.0245352439441654	-1.67206957411897	-0.430041155722838	0.667417092479128	0.998591218466416	Exon	Hippocampus
e351188	ENSG00000152700.13	ENSG00000152700	SAR1B	0.0296227348366112	-2.34879927654584	0.430037277735463	0.667419910830034	0.998591218466416	Exon	Hippocampus
e857632	ENSG00000103249.17	ENSG00000103249	CLCN7	-0.0200332974994444	-1.23761810605695	-0.430035608769915	0.667421123762345	0.998591218466416	Exon	Hippocampus
e664259	ENSG00000137760.14	ENSG00000137760	ALKBH8	-0.0296188129268993	-3.12232606897801	-0.430028188893682	0.667426516219522	0.998591218466416	Exon	Hippocampus
e180385	ENSG00000138443.15	ENSG00000138443	ABI2	0.0166306273503339	1.76493830861307	0.430028061702621	0.66742660865684	0.998591218466416	Exon	Hippocampus
e354733	ENSG00000131503.20	ENSG00000131503	ANKHD1	0.0132295989396725	-0.0823580978331498	0.430026298808202	0.667427889857725	0.998591218466416	Exon	Hippocampus
e785310	ENSG00000100612.13	ENSG00000100612	DHRS7	-0.0198516506842403	-0.462862068721163	-0.430024115201382	0.667429476816841	0.998591218466416	Exon	Hippocampus
e572020	ENSG00000078114.18	ENSG00000078114	NEBL	-0.0224778723952822	-0.680203690543551	-0.430020909830109	0.667431806356676	0.998591218466416	Exon	Hippocampus
e695896	ENSG00000139132.14	ENSG00000139132	FGD4	-0.0307153374102356	-2.5532190615545	-0.430018582586221	0.667433497709515	0.998591218466416	Exon	Hippocampus
e1028427	ENSG00000187867.8	ENSG00000187867	PALM3	0.0344915764702683	-1.85542992135499	0.430017241025372	0.667434472705972	0.998591218466416	Exon	Hippocampus
e829161	ENSG00000157450.15	ENSG00000157450	RNF111	0.0125912330434594	0.263279474129461	0.430015653911813	0.66743562616172	0.998591218466416	Exon	Hippocampus
e1045990	ENSG00000189144.13	ENSG00000189144	ZNF573	-0.028647069218626	-2.33904536597316	-0.430015408655533	0.667435804405033	0.998591218466416	Exon	Hippocampus
e649757	ENSG00000110066.14	ENSG00000110066	KMT5B	-0.0112365097501905	1.71349574555974	-0.430005991139236	0.667442648726383	0.998591218466416	Exon	Hippocampus
e340349	ENSG00000248309.6	ENSG00000248309	MEF2C-AS1	0.0296859975839427	-2.0679021164442	0.429995372316029	0.667450366148884	0.998591218466416	Exon	Hippocampus
e247557	ENSG00000183624.13	ENSG00000183624	HMCES	-0.0131632223572006	1.4517222002692	-0.429989752333229	0.667454450587679	0.998591218466416	Exon	Hippocampus
e167551	ENSG00000091428.17	ENSG00000091428	RAPGEF4	-0.0243605639941368	1.96612341674408	-0.429987162397308	0.667456332880534	0.998591218466416	Exon	Hippocampus
e905509	ENSG00000140943.16	ENSG00000140943	MBTPS1	-0.0100074406551992	2.07986883251931	-0.42998711098968	0.667456370242179	0.998591218466416	Exon	Hippocampus
e553926	ENSG00000187024.13	ENSG00000187024	PTRH1	-0.0185844781448259	-0.814968876510274	-0.429983238609648	0.667459184583459	0.998591218466416	Exon	Hippocampus
e1036819	ENSG00000187664.8	ENSG00000187664	HAPLN4	0.0539124744303643	-3.35009526332029	0.42997174236511	0.667467539771339	0.998591218466416	Exon	Hippocampus
e897477	ENSG00000167264.17	ENSG00000167264	DUS2	0.0202396993360658	-1.82046292792388	0.429968775730438	0.667469695855199	0.998591218466416	Exon	Hippocampus
e323506	ENSG00000154162.14	ENSG00000154162	CDH12	0.0434394784839339	-0.637365608133141	0.429968493646138	0.667469900867915	0.998591218466416	Exon	Hippocampus
e415752	ENSG00000135597.18	ENSG00000135597	REPS1	0.0153444200790516	0.190000271704006	0.429963362474717	0.667473630095728	0.998591218466416	Exon	Hippocampus
e1056465	ENSG00000130208.9	ENSG00000130208	APOC1	-0.040751417927163	-0.656874241028115	-0.429961982836373	0.667474632789359	0.998591218466416	Exon	Hippocampus
e1111860	ENSG00000157617.16	ENSG00000157617	C2CD2	-0.0227394877691023	-1.25063846807263	-0.429954009582973	0.667480427602576	0.998591218466416	Exon	Hippocampus
e761069	ENSG00000232373.2	ENSG00000232373	MTCYBP3	0.0354638003590648	-3.08600063857434	0.42995154424471	0.667482219368893	0.998591218466416	Exon	Hippocampus
e957769	ENSG00000167107.12	ENSG00000167107	ACSF2	-0.0329408394200777	-3.09254057976707	-0.429948136649266	0.66748469595499	0.998591218466416	Exon	Hippocampus
e702783	ENSG00000110844.13	ENSG00000110844	PRPF40B	0.0368559424014786	-3.12988802762859	0.429946908314813	0.667485588689798	0.998591218466416	Exon	Hippocampus
e645773	ENSG00000175376.8	ENSG00000175376	EIF1AD	0.025710903736762	-2.0677375667952	0.429928742880098	0.667498791106781	0.998591218466416	Exon	Hippocampus
e355797	ENSG00000171815.5	ENSG00000171815	PCDHB1	0.0338089046371188	-2.2185289896891	0.429928377168525	0.667499056902565	0.998591218466416	Exon	Hippocampus
e186157	ENSG00000115568.15	ENSG00000115568	ZNF142	0.0245331003781456	-2.38225099242144	0.429905360619868	0.667515785201203	0.998591218466416	Exon	Hippocampus
e387026	ENSG00000231500.6	ENSG00000231500	RPS18	-0.0197499534077714	3.3806558137043	-0.429903348503056	0.667517247604316	0.998591218466416	Exon	Hippocampus
e844555	ENSG00000172379.19	ENSG00000172379	ARNT2	-0.0206431959305387	2.82812645793835	-0.429887446794853	0.667528804983683	0.998591218466416	Exon	Hippocampus
e625926	ENSG00000110427.14	ENSG00000110427	KIAA1549L	0.0279353636681969	2.51479864507154	0.429859584962057	0.667549055185931	0.998591218466416	Exon	Hippocampus
e993883	ENSG00000118271.9	ENSG00000118271	TTR	-0.174429562650237	4.77936489569148	-0.429857863296076	0.667550306514469	0.998591218466416	Exon	Hippocampus
e234376	ENSG00000187098.14	ENSG00000187098	MITF	0.0331018738093737	-0.14912093483551	0.429857219643749	0.667550774329333	0.998591218466416	Exon	Hippocampus
e726505	ENSG00000028203.17	ENSG00000028203	VEZT	0.0121796523525697	1.21539944243781	0.429854075853348	0.667553059278854	0.998591218466416	Exon	Hippocampus
e1161444	ENSG00000165288.10	ENSG00000165288	BRWD3	0.0176847212733354	-0.710122489062051	0.42984998238764	0.667556034469913	0.998591218466416	Exon	Hippocampus
e1035299	ENSG00000105656.12	ENSG00000105656	ELL	0.0262638089034155	-2.27826066162387	0.429846356604881	0.66755866974651	0.998591218466416	Exon	Hippocampus
e664086	ENSG00000170903.10	ENSG00000170903	MSANTD4	0.0152694203416752	0.105460237377493	0.429845592987005	0.667559224756657	0.998591218466416	Exon	Hippocampus
e866641	ENSG00000187555.14	ENSG00000187555	USP7	0.0171065458441678	-0.283288265745914	0.429828576071332	0.667571592980778	0.998591218466416	Exon	Hippocampus
e873328	ENSG00000102897.9	ENSG00000102897	LYRM1	0.0160595203281444	2.07391856862633	0.429817631750187	0.667579547573408	0.998591218466416	Exon	Hippocampus
e1314	ENSG00000230415.1	ENSG00000230415		0.0331730087545855	-2.67227887188814	0.429814645382713	0.667581718142754	0.998591218466416	Exon	Hippocampus
e223926	ENSG00000003756.16	ENSG00000003756	RBM5	0.0137062538206668	0.81678309213347	0.429812945528881	0.667582953641858	0.998591218466416	Exon	Hippocampus
e37049	ENSG00000078618.20	ENSG00000078618	NRDC	-0.0136356908876094	0.558323625861381	-0.4298097601385	0.667585268870988	0.998591218466416	Exon	Hippocampus
e579827	ENSG00000225830.11	ENSG00000225830	ERCC6	0.0135766320973031	1.26981535697868	0.429807384332266	0.667586995674213	0.998591218466416	Exon	Hippocampus
e276441	ENSG00000130997.16	ENSG00000130997	POLN	0.021352341221582	-1.38171752564567	0.429804270593277	0.667589258830532	0.998591218466416	Exon	Hippocampus
e625107	ENSG00000007372.20	ENSG00000007372	PAX6	-0.0272296461090155	1.3708118675526	-0.429800663323356	0.667591880703322	0.998591218466416	Exon	Hippocampus
e414862	ENSG00000029363.15	ENSG00000029363	BCLAF1	0.0115206646979914	1.91112330427508	0.429799787437851	0.667592517323991	0.998591218466416	Exon	Hippocampus
e1021390	ENSG00000105397.13	ENSG00000105397	TYK2	-0.0259694974702057	-2.04868023848993	-0.429799094476109	0.667593020990183	0.998591218466416	Exon	Hippocampus
e562827	ENSG00000148400.9	ENSG00000148400	NOTCH1	-0.0314933019743547	-1.74060591045601	-0.4297951104077	0.667595916738191	0.998591218466416	Exon	Hippocampus
e211059	ENSG00000170248.13	ENSG00000170248	PDCD6IP	0.0122886867537224	1.1466252784984	0.429791820300411	0.667598308096868	0.998591218466416	Exon	Hippocampus
e686694	ENSG00000166532.15	ENSG00000166532	RIMKLB	-0.013126772386046	1.58396229847415	-0.429791448608171	0.667598578255281	0.998591218466416	Exon	Hippocampus
e313988	ENSG00000109756.8	ENSG00000109756	RAPGEF2	-0.0154658804289485	1.3420318042005	-0.429791022507651	0.667598887959514	0.998591218466416	Exon	Hippocampus
e709645	ENSG00000123338.12	ENSG00000123338	NCKAP1L	-0.0469073281821254	-2.80418906688367	-0.429765491329029	0.667617444985202	0.998591218466416	Exon	Hippocampus
e1076420	ENSG00000121413.12	ENSG00000121413	ZSCAN18	-0.0203243955336898	0.831599692750968	-0.429762408040569	0.667619686049612	0.998591218466416	Exon	Hippocampus
e50569	ENSG00000117528.11	ENSG00000117528	ABCD3	-0.0169046947704232	0.524417782995252	-0.429759990542617	0.667621443191413	0.998591218466416	Exon	Hippocampus
e970749	ENSG00000180616.8	ENSG00000180616	SSTR2	-0.0382167529673454	-3.01083375660956	-0.429758009632063	0.667622883004024	0.998591218466416	Exon	Hippocampus
e1027947	ENSG00000104957.13	ENSG00000104957	CCDC130	0.0349821472275581	-2.98394462668494	0.429746188036454	0.667631475483371	0.998591218466416	Exon	Hippocampus
e785531	ENSG00000139974.15	ENSG00000139974	SLC38A6	-0.0167772243241502	-0.518837935035018	-0.429740944697314	0.667635286597397	0.998591218466416	Exon	Hippocampus
e275619	ENSG00000163945.15	ENSG00000163945	UVSSA	-0.0246404388444034	-1.87309441058634	-0.429739066455541	0.667636651797006	0.998591218466416	Exon	Hippocampus
e233108	ENSG00000163638.13	ENSG00000163638	ADAMTS9	0.045408152755413	-2.74725238184362	0.42973825878542	0.667637238852191	0.998591218466416	Exon	Hippocampus
e861905	ENSG00000131652.13	ENSG00000131652	THOC6	-0.025211117999932	-2.35564835487623	-0.429735474965415	0.667639262273869	0.998591218466416	Exon	Hippocampus
e744765	ENSG00000073060.15	ENSG00000073060	SCARB1	0.0193245572988658	-0.470869496963442	0.429730102530173	0.66764316723935	0.998591218466416	Exon	Hippocampus
e837522	ENSG00000260729.1	ENSG00000260729		0.0158455364120445	-0.0676883352211868	0.42972831477264	0.667644466676552	0.998591218466416	Exon	Hippocampus
e920762	ENSG00000129255.15	ENSG00000129255	MPDU1	-0.018425155504615	0.263399411374364	-0.42972145139904	0.667649455350596	0.998591218466416	Exon	Hippocampus
e915281	ENSG00000188176.11	ENSG00000188176	SMTNL2	-0.0577965954502487	-2.72459079502758	-0.429720831435993	0.667649905974258	0.998591218466416	Exon	Hippocampus
e511764	ENSG00000154188.9	ENSG00000154188	ANGPT1	-0.0348309000038531	-0.242417925114339	-0.429705771402005	0.667660852482458	0.998591218466416	Exon	Hippocampus
e704311	ENSG00000066084.12	ENSG00000066084	DIP2B	0.0209013202545439	0.505286400789062	0.429696967661114	0.667667251586015	0.998591218466416	Exon	Hippocampus
e1148966	ENSG00000198947.15	ENSG00000198947	DMD	0.0335605599939408	-2.53518013771109	0.429688427094986	0.667673459421056	0.998591218466416	Exon	Hippocampus
e849293	ENSG00000183208.12	ENSG00000183208	GDPGP1	-0.0124916310557016	1.13905808883224	-0.429687455162684	0.667674165885671	0.998591218466416	Exon	Hippocampus
e399473	ENSG00000119900.7	ENSG00000119900	OGFRL1	-0.0307309323675927	-0.986898348738293	-0.429678362133733	0.667680775314233	0.998591218466416	Exon	Hippocampus
e200197	ENSG00000113851.13	ENSG00000113851	CRBN	0.0173915555530253	-0.11043103330333	0.429674075626027	0.667683891046981	0.998591218466416	Exon	Hippocampus
e276304	ENSG00000109685.17	ENSG00000109685	WHSC1	0.019526096339803	-1.39417331473942	0.429666167780839	0.66768963903546	0.998591218466416	Exon	Hippocampus
e74892	ENSG00000132692.18	ENSG00000132692	BCAN	0.0204318860157494	0.148592371710786	0.429665217495208	0.667690329772462	0.998591218466416	Exon	Hippocampus
e611853	ENSG00000117984.13	ENSG00000117984	CTSD	-0.0276678308965581	0.825468655635651	-0.429659875299064	0.667694212876054	0.998591218466416	Exon	Hippocampus
e311128	ENSG00000198589.10	ENSG00000198589	LRBA	-0.0172757503052514	-0.644517162344357	-0.429657517515047	0.667695926690844	0.998591218466416	Exon	Hippocampus
e967664	ENSG00000214176.9	ENSG00000214176	PLEKHM1P1	-0.053243436810905	-1.77496599343786	-0.429654084962732	0.667698421731195	0.998591218466416	Exon	Hippocampus
e1001534	ENSG00000049759.17	ENSG00000049759	NEDD4L	0.027913570469623	-1.77505954948607	0.429653043026887	0.667699179090222	0.998591218466416	Exon	Hippocampus
e327555	ENSG00000132356.11	ENSG00000132356	PRKAA1	0.0137531155960207	1.80529073825538	0.429652261265675	0.667699747334558	0.998591218466416	Exon	Hippocampus
e761323	ENSG00000065150.18	ENSG00000065150	IPO5	0.0123794758497832	2.07634549291867	0.429648885570819	0.667702201052102	0.998591218466416	Exon	Hippocampus
e115362	ENSG00000143970.16	ENSG00000143970	ASXL2	0.0152874406560176	-0.61522038258784	0.429648284589776	0.667702637892236	0.998591218466416	Exon	Hippocampus
e575475	ENSG00000150076.23	ENSG00000150076		0.0330109430398621	-2.61373155206329	0.429645262423028	0.667704834641652	0.998591218466416	Exon	Hippocampus
e786244	ENSG00000054654.15	ENSG00000054654	SYNE2	-0.0569857997370446	-2.00669129878284	-0.429644689950585	0.667705250760147	0.998591218466416	Exon	Hippocampus
e654376	ENSG00000175582.19	ENSG00000175582	RAB6A	0.0149172946806079	2.31761046241446	0.429635455240344	0.667711963296071	0.998591218466416	Exon	Hippocampus
e654392	ENSG00000175582.19	ENSG00000175582	RAB6A	0.0149172946806079	2.31761046241446	0.429635455240344	0.667711963296071	0.998591218466416	Exon	Hippocampus
e654410	ENSG00000175582.19	ENSG00000175582	RAB6A	0.0149172946806079	2.31761046241446	0.429635455240344	0.667711963296071	0.998591218466416	Exon	Hippocampus
e661897	ENSG00000077458.12	ENSG00000077458	FAM76B	0.0307694907351547	-2.86843927076869	0.42963391844549	0.667713080365727	0.998591218466416	Exon	Hippocampus
e821839	ENSG00000140264.19	ENSG00000140264	SERF2	0.0295775347147936	3.80073933646515	0.429627016907563	0.667718096983645	0.998591218466416	Exon	Hippocampus
e987907	ENSG00000101680.13	ENSG00000101680	LAMA1	0.0345685811859438	-2.45588535182522	0.429626805735328	0.667718250481612	0.998591218466416	Exon	Hippocampus
e278897	ENSG00000152969.17	ENSG00000152969	JAKMIP1	0.0246152819980519	1.09454950325206	0.429610090254271	0.667730400761253	0.998591218466416	Exon	Hippocampus
e42887	ENSG00000116678.18	ENSG00000116678	LEPR	-0.0435251237897818	-2.80279845931203	-0.4296050388424	0.667734072588238	0.998591218466416	Exon	Hippocampus
e528321	ENSG00000164989.15	ENSG00000164989	CCDC171	0.0221360522881584	-0.439767172312157	0.429603547210555	0.667735156843871	0.998591218466416	Exon	Hippocampus
e963386	ENSG00000108443.13	ENSG00000108443	RPS6KB1	0.0194985983862255	-1.22620401006543	0.429599191860125	0.667738322718344	0.998591218466416	Exon	Hippocampus
e843269	ENSG00000136381.12	ENSG00000136381	IREB2	0.0214742081262676	-0.893406567991496	0.429597175181972	0.667739788629928	0.998591218466416	Exon	Hippocampus
e750966	ENSG00000175664.9	ENSG00000175664	TEX26	0.0588867148007071	-3.18538250402437	0.429591629559383	0.667743819717194	0.998591218466416	Exon	Hippocampus
e715147	ENSG00000179912.20	ENSG00000179912	R3HDM2	0.0227184800732014	-0.521799653228051	0.429590980605208	0.667744291439594	0.998591218466416	Exon	Hippocampus
e246637	ENSG00000114631.10	ENSG00000114631	PODXL2	-0.0261194024627449	0.251254796405836	-0.429589946706935	0.667745042976715	0.998591218466416	Exon	Hippocampus
e972138	ENSG00000167861.15	ENSG00000167861	HID1	-0.0247507549790973	-0.850193488961892	-0.429584586560491	0.667748939254204	0.998591218466416	Exon	Hippocampus
e972157	ENSG00000167861.15	ENSG00000167861	HID1	-0.0247507549790973	-0.850193488961892	-0.429584586560491	0.667748939254204	0.998591218466416	Exon	Hippocampus
e972192	ENSG00000167861.15	ENSG00000167861	HID1	-0.0247507549790973	-0.850193488961892	-0.429584586560491	0.667748939254204	0.998591218466416	Exon	Hippocampus
e972199	ENSG00000167861.15	ENSG00000167861	HID1	-0.0247507549790973	-0.850193488961892	-0.429584586560491	0.667748939254204	0.998591218466416	Exon	Hippocampus
e972208	ENSG00000167861.15	ENSG00000167861	HID1	-0.0247507549790973	-0.850193488961892	-0.429584586560491	0.667748939254204	0.998591218466416	Exon	Hippocampus
e972215	ENSG00000167861.15	ENSG00000167861	HID1	-0.0247507549790973	-0.850193488961892	-0.429584586560491	0.667748939254204	0.998591218466416	Exon	Hippocampus
e972218	ENSG00000167861.15	ENSG00000167861	HID1	-0.0247507549790973	-0.850193488961892	-0.429584586560491	0.667748939254204	0.998591218466416	Exon	Hippocampus
e639690	ENSG00000253547.2	ENSG00000253547		0.0682777653499295	-3.29658578651973	0.429583994800628	0.667749369403568	0.998591218466416	Exon	Hippocampus
e484334	ENSG00000164733.20	ENSG00000164733	CTSB	-0.0323820277283503	-1.33283234268346	-0.429575791857675	0.667755332121895	0.998591218466416	Exon	Hippocampus
e991250	ENSG00000141449.14	ENSG00000141449	GREB1L	-0.0371253934245336	-2.1981502349859	-0.429571548924916	0.667758416317511	0.998591218466416	Exon	Hippocampus
e926481	ENSG00000141027.20	ENSG00000141027	NCOR1	0.0112197866832627	1.2553325547875	0.429570761671943	0.667758988573763	0.998591218466416	Exon	Hippocampus
e1050311	ENSG00000105221.16	ENSG00000105221	AKT2	-0.0156567518750363	-0.222847254092339	-0.429567708823919	0.667761207698837	0.998591218466416	Exon	Hippocampus
e317691	ENSG00000164306.10	ENSG00000164306	PRIMPOL	-0.0231989151377671	-1.67138645938012	-0.429567376154279	0.667761449517648	0.998591218466416	Exon	Hippocampus
e593279	ENSG00000173145.11	ENSG00000173145	NOC3L	-0.024048918446468	-1.96028333891304	-0.429563773817967	0.667764068071656	0.998591218466416	Exon	Hippocampus
e668781	ENSG00000167257.10	ENSG00000167257	RNF214	-0.0198721807559012	-1.27460908081279	-0.42956233771938	0.667765111979127	0.998591218466416	Exon	Hippocampus
e711469	ENSG00000123411.14	ENSG00000123411	IKZF4	0.0264868211837682	-2.5503499725374	0.429556695006825	0.667769213702243	0.998591218466416	Exon	Hippocampus
e130332	ENSG00000280257.1	ENSG00000280257		-0.041844241421016	-2.46542452991084	-0.429548943558482	0.667774848294863	0.998591218466416	Exon	Hippocampus
e535260	ENSG00000215126.10	ENSG00000215126	CBWD7	0.0299016593805858	-1.13394603073545	0.429547230288221	0.667776093687879	0.998591218466416	Exon	Hippocampus
e968567	ENSG00000154217.14	ENSG00000154217	PITPNC1	-0.0201229960910758	0.994948860106703	-0.429537915465379	0.667782864740362	0.998591218466416	Exon	Hippocampus
e1024996	ENSG00000188868.13	ENSG00000188868	ZNF563	-0.0273568139823675	-2.71285117145543	-0.429518155219375	0.667797228781674	0.998591218466416	Exon	Hippocampus
e745479	ENSG00000151948.11	ENSG00000151948	GLT1D1	-0.0211145301510426	-0.728279381887897	-0.429515661553186	0.667799041476501	0.998591218466416	Exon	Hippocampus
e1038649	ENSG00000269837.1	ENSG00000269837	IPO5P1	0.0236948456352341	-0.325124469719266	0.429513997271573	0.667800251276509	0.998591218466416	Exon	Hippocampus
e207786	ENSG00000144566.10	ENSG00000144566	RAB5A	-0.0111844642511033	1.66068151162348	-0.429513427596994	0.667800665384695	0.998591218466416	Exon	Hippocampus
e991463	ENSG00000158201.9	ENSG00000158201	ABHD3	0.0353551919251764	-1.4479471433513	0.429510732125287	0.667802624779982	0.998591218466416	Exon	Hippocampus
e372357	ENSG00000112679.14	ENSG00000112679	DUSP22	0.0131663560445193	0.986069987671464	0.42950534719613	0.667806539205472	0.998591218466416	Exon	Hippocampus
e973421	ENSG00000177303.9	ENSG00000177303	CASKIN2	-0.017212467850446	0.29815339915109	-0.429498681162233	0.667811384907231	0.998591218466416	Exon	Hippocampus
e275176	ENSG00000127418.14	ENSG00000127418	FGFRL1	-0.034909252780451	-3.0259365560274	-0.429491334844323	0.667816725140047	0.998591218466416	Exon	Hippocampus
e1139473	ENSG00000077942.18	ENSG00000077942	FBLN1	-0.0729125940147399	-0.767576203407404	-0.429487726130221	0.667819348415972	0.998591218466416	Exon	Hippocampus
e993900	ENSG00000118271.9	ENSG00000118271	TTR	-0.174280078480316	4.78231779844349	-0.429487176178442	0.667819748191768	0.998591218466416	Exon	Hippocampus
e1132132	ENSG00000100353.17	ENSG00000100353	EIF3D	0.0220266032233536	-0.0896521284137332	0.429479659310649	0.667825212429067	0.998591218466416	Exon	Hippocampus
e1087955	ENSG00000126005.16	ENSG00000126005	MMP24-AS1	0.0321207429395952	-2.90301458655993	0.42947849031393	0.667826062209533	0.998591218466416	Exon	Hippocampus
e857330	ENSG00000007516.13	ENSG00000007516	BAIAP3	0.0311442645921868	0.757097543717823	0.429477138648936	0.667827044777843	0.998591218466416	Exon	Hippocampus
e311881	ENSG00000109670.13	ENSG00000109670	FBXW7	0.024636638157393	-1.94754476108484	0.429471938871516	0.6678308246669	0.998591218466416	Exon	Hippocampus
e770870	ENSG00000100813.14	ENSG00000100813	ACIN1	0.0116814750203691	2.23609291334034	0.429470896354435	0.667831582507839	0.998591218466416	Exon	Hippocampus
e1064347	ENSG00000126456.15	ENSG00000126456	IRF3	0.028492457049977	-1.78605812267838	0.429469755624685	0.667832411743278	0.998591218466416	Exon	Hippocampus
e1016131	ENSG00000125734.14	ENSG00000125734	GPR108	-0.022191301261993	-1.50372289715455	-0.429469461334902	0.667832625672646	0.998591218466416	Exon	Hippocampus
e587375	ENSG00000214655.10	ENSG00000214655	ZSWIM8	-0.0140174151740119	0.52463972147783	-0.429451217303291	0.667845887939725	0.998591218466416	Exon	Hippocampus
e980001	ENSG00000181523.12	ENSG00000181523	SGSH	-0.0299742263901398	-2.63971543399195	-0.42944693133412	0.667849003585688	0.998591218466416	Exon	Hippocampus
e795691	ENSG00000021645.18	ENSG00000021645	NRXN3	0.0238000920758655	1.06535735022906	0.429444503426446	0.667850768533444	0.998591218466416	Exon	Hippocampus
e1102630	ENSG00000196132.11	ENSG00000196132	MYT1	-0.038270922052176	-3.28502442686768	-0.429441850577866	0.667852697002273	0.998591218466416	Exon	Hippocampus
e1113648	ENSG00000160216.18	ENSG00000160216	AGPAT3	-0.0243417303273803	-2.06284651402009	-0.429441109428727	0.6678532357756	0.998591218466416	Exon	Hippocampus
e897935	ENSG00000103061.12	ENSG00000103061	SLC7A6OS	0.009585284390923	2.07044414459305	0.429427471099165	0.667863150097222	0.998591218466416	Exon	Hippocampus
e567120	ENSG00000107959.15	ENSG00000107959	PITRM1	-0.014334246664527	0.724295327231874	-0.429426407782952	0.66786392307255	0.998591218466416	Exon	Hippocampus
e466734	ENSG00000071243.15	ENSG00000071243	ING3	0.0268632391358983	-2.46267372788666	0.429420237898353	0.667868408263257	0.998591218466416	Exon	Hippocampus
e533334	ENSG00000137098.13	ENSG00000137098	SPAG8	-0.0576483365349819	-1.62050381692197	-0.42941902252928	0.667869291775849	0.998591218466416	Exon	Hippocampus
e1004748	ENSG00000130856.15	ENSG00000130856	ZNF236	-0.0157370501033016	-0.808265578363741	-0.429418185246962	0.66786990043853	0.998591218466416	Exon	Hippocampus
e1019092	ENSG00000142347.16	ENSG00000142347	MYO1F	0.0333417158889769	-2.41361311155219	0.429412472051672	0.667874053653744	0.998591218466416	Exon	Hippocampus
e564392	ENSG00000177239.14	ENSG00000177239	MAN1B1	-0.0173571854035272	-0.394186737129427	-0.429411889841187	0.667874476893034	0.998591218466416	Exon	Hippocampus
e69466	ENSG00000143612.18	ENSG00000143612	C1orf43	0.0118975917498214	1.98287878915899	0.429401928570928	0.667881718278457	0.998591218466416	Exon	Hippocampus
e407924	ENSG00000112394.16	ENSG00000112394	SLC16A10	0.079740425675038	-1.58244290089212	0.429398291906685	0.66788436197387	0.998591218466416	Exon	Hippocampus
e160543	ENSG00000115159.15	ENSG00000115159	GPD2	-0.0187085466348995	0.210228902928441	-0.429387268502116	0.667892375530821	0.998591218466416	Exon	Hippocampus
e1154935	ENSG00000179222.17	ENSG00000179222	MAGED1	-0.0173157033209666	3.72371879657716	-0.429380475687585	0.667897313643583	0.998591218466416	Exon	Hippocampus
e64577	ENSG00000178096.8	ENSG00000178096	BOLA1	-0.0162643612594348	-0.458300037268633	-0.42937831904787	0.667898881440048	0.998591218466416	Exon	Hippocampus
e742477	ENSG00000139726.10	ENSG00000139726	DENR	0.0182157540533779	0.439612232292901	0.429359088446755	0.667912861432613	0.998591218466416	Exon	Hippocampus
e174747	ENSG00000198130.15	ENSG00000198130	HIBCH	0.0206215729443291	-0.264534925318563	0.42935702670518	0.66791436025544	0.998591218466416	Exon	Hippocampus
e67456	ENSG00000143376.12	ENSG00000143376	SNX27	0.0315904652926364	-1.89506866700104	0.429351321289376	0.667918507924498	0.998591218466416	Exon	Hippocampus
e692541	ENSG00000060982.14	ENSG00000060982	BCAT1	0.030093783284728	-2.08826610673853	0.429348037817867	0.667920894916084	0.998591218466416	Exon	Hippocampus
e248230	ENSG00000172765.16	ENSG00000172765	TMCC1	0.0141528840701763	-0.19503596947776	0.429345711785486	0.667922585878351	0.998591218466416	Exon	Hippocampus
e395472	ENSG00000146085.7	ENSG00000146085	MUT	-0.0140958070896233	1.06339515825151	-0.429342310700184	0.667925058377892	0.998591218466416	Exon	Hippocampus
e61758	ENSG00000121851.12	ENSG00000121851	POLR3GL	-0.031083703123425	-3.08177353921299	-0.429336845356587	0.667929031546489	0.998591218466416	Exon	Hippocampus
e865425	ENSG00000118898.15	ENSG00000118898	PPL	-0.0432020413807598	-2.06567336094482	-0.429335989973369	0.667929653389617	0.998591218466416	Exon	Hippocampus
e640640	ENSG00000149743.13	ENSG00000149743	TRPT1	-0.0188878058175036	-0.464844301354934	-0.429331919047832	0.667932612858195	0.998591218466416	Exon	Hippocampus
e966358	ENSG00000087191.12	ENSG00000087191	PSMC5	0.0257561328031414	-2.15400829387077	0.429328462842463	0.667935125443517	0.998591218466416	Exon	Hippocampus
e234133	ENSG00000144746.6	ENSG00000144746	ARL6IP5	0.0166629564600311	1.31394856262068	0.429321622697146	0.667940098089803	0.998591218466416	Exon	Hippocampus
e186643	ENSG00000135929.8	ENSG00000135929	CYP27A1	-0.0292408028651681	-0.442813772651507	-0.429317128977496	0.667943364940401	0.998591218466416	Exon	Hippocampus
e351215	ENSG00000113615.12	ENSG00000113615	SEC24A	-0.019187765180773	-1.04504996608296	-0.429310451857495	0.667948219094106	0.998591218466416	Exon	Hippocampus
e1164589	ENSG00000133138.19	ENSG00000133138	TBC1D8B	0.0447540794940086	-2.76309704442732	0.429306089358719	0.667951390564723	0.998591218466416	Exon	Hippocampus
e1045367	ENSG00000188283.11	ENSG00000188283	ZNF383	0.0156977705100475	-0.668837624022469	0.429304150796114	0.667952799872321	0.998591218466416	Exon	Hippocampus
e501880	ENSG00000104218.14	ENSG00000104218	CSPP1	0.0197362549574622	-0.457810285142198	0.429303288410879	0.667953426814569	0.998591218466416	Exon	Hippocampus
e276431	ENSG00000185818.7	ENSG00000185818	NAT8L	-0.0238984516929068	-0.494570515526155	-0.429284204436525	0.667967300661931	0.998591218466416	Exon	Hippocampus
e383693	ENSG00000204371.11	ENSG00000204371	EHMT2	-0.0182463566503782	-0.411784748700032	-0.429281252959353	0.667969446364766	0.998591218466416	Exon	Hippocampus
e938505	ENSG00000108684.14	ENSG00000108684	ASIC2	0.0421172898184054	-2.07604425428856	0.429271097496655	0.667976829334471	0.998591218466416	Exon	Hippocampus
e321529	ENSG00000124275.14	ENSG00000124275	MTRR	0.0164537214393375	-0.180277990998311	0.429270993082228	0.667976905243395	0.998591218466416	Exon	Hippocampus
e1154635	ENSG00000171365.15	ENSG00000171365	CLCN5	0.029404269503542	-2.58345880431632	0.429268835603696	0.667978473723534	0.998591218466416	Exon	Hippocampus
e9499	ENSG00000177674.15	ENSG00000177674	AGTRAP	-0.0466859451175101	-3.18082216602177	-0.429267649540213	0.667979335988593	0.998591218466416	Exon	Hippocampus
e938232	ENSG00000108671.9	ENSG00000108671	PSMD11	-0.0159522953340538	-0.229747510061931	-0.42925907911571	0.667985566677937	0.998591218466416	Exon	Hippocampus
e1175471	ENSG00000102030.15	ENSG00000102030	NAA10	-0.0134733374494957	-0.556280311364916	-0.429254708010335	0.667988744475662	0.998591218466416	Exon	Hippocampus
e928148	ENSG00000175662.17	ENSG00000175662	TOM1L2	0.0130369665854105	1.87058236700691	0.429249978244293	0.667992183026762	0.998591218466416	Exon	Hippocampus
e401482	ENSG00000146243.13	ENSG00000146243	IRAK1BP1	0.0275879958271033	-2.30821787873006	0.429241065214651	0.667998662839409	0.998591218466416	Exon	Hippocampus
e1020689	ENSG00000130811.11	ENSG00000130811	EIF3G	-0.0137513297982886	1.01767049337271	-0.42923871784283	0.668000369393416	0.998591218466416	Exon	Hippocampus
e187870	ENSG00000115661.13	ENSG00000115661	STK16	0.0206578811273649	-1.49069298650631	0.429233611104118	0.668004082030378	0.998591218466416	Exon	Hippocampus
e1082038	ENSG00000172264.16	ENSG00000172264	MACROD2	-0.0236374352329585	-0.818595580316779	-0.429232030972364	0.668005230799548	0.998591218466416	Exon	Hippocampus
e1082042	ENSG00000172264.16	ENSG00000172264	MACROD2	-0.0236374352329585	-0.818595580316779	-0.429232030972364	0.668005230799548	0.998591218466416	Exon	Hippocampus
e436837	ENSG00000006715.15	ENSG00000006715	VPS41	0.0172210005200517	0.323208211449112	0.429231363898315	0.668005715768267	0.998591218466416	Exon	Hippocampus
e997851	ENSG00000167220.11	ENSG00000167220	HDHD2	0.0178792577453282	-0.519064238262259	0.429225797900847	0.668009762302956	0.998591218466416	Exon	Hippocampus
e396306	ENSG00000216775.2	ENSG00000216775		-0.041603413668878	-2.77378306335597	-0.429218079987484	0.668015373317615	0.998591218466416	Exon	Hippocampus
e990630	ENSG00000168675.18	ENSG00000168675	LDLRAD4	-0.0208895280683051	-1.16247084471292	-0.429212010279513	0.668019786080468	0.998591218466416	Exon	Hippocampus
e375536	ENSG00000112149.9	ENSG00000112149	CD83	-0.0230595638563048	1.90271052932454	-0.429211688438041	0.668020020064055	0.998591218466416	Exon	Hippocampus
e960189	ENSG00000011258.15	ENSG00000011258	MBTD1	0.0144708107302349	1.8503396168133	0.429198199366558	0.668029826850888	0.998591218466416	Exon	Hippocampus
e209777	ENSG00000163527.9	ENSG00000163527	STT3B	0.0149072244052766	-0.303514677521431	0.429181511932134	0.668041958981295	0.998591218466416	Exon	Hippocampus
e43642	ENSG00000081985.10	ENSG00000081985	IL12RB2	-0.0428735051577637	-0.750171683276724	-0.429172852483478	0.668048254624495	0.998591218466416	Exon	Hippocampus
e676203	ENSG00000134954.14	ENSG00000134954	ETS1	-0.0272093195931917	-1.46451845451585	-0.429168955616081	0.668051087755558	0.998591218466416	Exon	Hippocampus
e713508	ENSG00000076108.11	ENSG00000076108	BAZ2A	-0.0389553882487956	-2.68830528680302	-0.429165208296195	0.668053812165897	0.998591218466416	Exon	Hippocampus
e769036	ENSG00000129472.12	ENSG00000129472	RAB2B	0.0188505127456357	-1.17239211657687	0.429163635567569	0.668054955586571	0.998591218466416	Exon	Hippocampus
e673466	ENSG00000154127.9	ENSG00000154127	UBASH3B	-0.0346381661805149	-2.85516618487102	-0.429160015654329	0.66805758737453	0.998591218466416	Exon	Hippocampus
e1089170	ENSG00000131051.21	ENSG00000131051	RBM39	-0.0126990013734743	0.619194552464692	-0.429159836722277	0.668057717463726	0.998591218466416	Exon	Hippocampus
e429956	ENSG00000224280.1	ENSG00000224280		0.0433185304904422	-3.0605729229483	0.429159032137563	0.668058302422094	0.998591218466416	Exon	Hippocampus
e280643	ENSG00000157869.14	ENSG00000157869	RAB28	0.0159886119727438	-0.282431346551429	0.429157598129294	0.668059344991665	0.998591218466416	Exon	Hippocampus
e469801	ENSG00000106459.14	ENSG00000106459	NRF1	-0.0131892553898124	0.115399597643838	-0.429156546800414	0.668060109341571	0.998591218466416	Exon	Hippocampus
e424653	ENSG00000164828.17	ENSG00000164828	SUN1	0.0153738126463631	-1.09927017270341	0.429155875240816	0.668060597587176	0.998591218466416	Exon	Hippocampus
e645256	ENSG00000172732.11	ENSG00000172732	MUS81	0.0196938589591614	-1.43608326512322	0.42915261170827	0.668062970283177	0.998591218466416	Exon	Hippocampus
e311616	ENSG00000164142.15	ENSG00000164142	FAM160A1	-0.0843953466037995	-2.87032655700257	-0.429150892128385	0.668064220475914	0.998591218466416	Exon	Hippocampus
e1002225	ENSG00000166562.8	ENSG00000166562	SEC11C	-0.0158710710400564	2.72038741791163	-0.429147256711146	0.668066863550252	0.998591218466416	Exon	Hippocampus
e798595	ENSG00000100796.17	ENSG00000100796	PPP4R3A	0.0197673708621852	-0.873940009774009	0.429137933193367	0.668073642089723	0.998591218466416	Exon	Hippocampus
e471823	ENSG00000080802.18	ENSG00000080802	CNOT4	0.0130703808219593	1.31912188115369	0.429134034588795	0.668076476526331	0.998591218466416	Exon	Hippocampus
e791635	ENSG00000133961.19	ENSG00000133961	NUMB	-0.0139952552423137	0.176114799135659	-0.429128077845323	0.668080807318858	0.998591218466416	Exon	Hippocampus
e1048477	ENSG00000104835.14	ENSG00000104835	SARS2	0.0294357232202345	-1.98635820594564	0.429127624551389	0.668081136882268	0.998591218466416	Exon	Hippocampus
e557281	ENSG00000148343.18	ENSG00000148343	FAM73B	0.0214160410008758	-1.68261579281993	0.429127306911155	0.668081367819874	0.998591218466416	Exon	Hippocampus
e854262	ENSG00000086504.15	ENSG00000086504	MRPL28	0.0162379655953253	0.165041877023452	0.429094982084543	0.668104869472582	0.998591218466416	Exon	Hippocampus
e846528	ENSG00000177082.12	ENSG00000177082	WDR73	0.0173264934062156	0.226070320373864	0.429090418163898	0.668108187681526	0.998591218466416	Exon	Hippocampus
e692207	ENSG00000111731.12	ENSG00000111731	C2CD5	0.0137708100749727	1.30679105061863	0.429086228437456	0.668111233837452	0.998591218466416	Exon	Hippocampus
e1156739	ENSG00000067445.20	ENSG00000067445	TRO	0.0164654886102245	-0.0966236058286033	0.429085260769145	0.668111937385016	0.998591218466416	Exon	Hippocampus
e967638	ENSG00000214176.9	ENSG00000214176	PLEKHM1P1	0.0162261481102221	0.223694880846544	0.429078999754647	0.668116489490619	0.998591218466416	Exon	Hippocampus
e338777	ENSG00000131732.11	ENSG00000131732	ZCCHC9	-0.0165225530540905	-0.645233881802752	-0.429060511532616	0.668129931527365	0.998591218466416	Exon	Hippocampus
e1175007	ENSG00000198910.12	ENSG00000198910	L1CAM	-0.0309958427861266	0.213702409110657	-0.429057463044538	0.668132147969728	0.998591218466416	Exon	Hippocampus
e161445	ENSG00000123636.17	ENSG00000123636	BAZ2B	0.0205585674827589	1.20203590664548	0.429055057798509	0.668133896736757	0.998591218466416	Exon	Hippocampus
e771667	ENSG00000213983.11	ENSG00000213983	AP1G2	-0.0259582007256367	-0.276306849266303	-0.429052822101834	0.668135522232232	0.998591218466416	Exon	Hippocampus
e1129386	ENSG00000185133.13	ENSG00000185133	INPP5J	0.0347978381178805	-0.930854762519671	0.429044572075398	0.668141520546323	0.998591218466416	Exon	Hippocampus
e277426	ENSG00000087274.16	ENSG00000087274	ADD1	-0.0087548337135782	3.39145234161669	-0.429042428366123	0.66814307916803	0.998591218466416	Exon	Hippocampus
e618142	ENSG00000166478.9	ENSG00000166478	ZNF143	0.0202003358386975	-1.19059249513331	0.429039659331712	0.668145092445552	0.998591218466416	Exon	Hippocampus
e90623	ENSG00000159176.13	ENSG00000159176	CSRP1	-0.0198212083623403	3.66097795950591	-0.42901912874686	0.668160019660576	0.998591218466416	Exon	Hippocampus
e1002288	ENSG00000074695.5	ENSG00000074695	LMAN1	-0.0188998004203208	0.407478320117498	-0.429008611478069	0.66816766652411	0.998591218466416	Exon	Hippocampus
e392052	ENSG00000137413.15	ENSG00000137413	TAF8	-0.0305123098761957	-2.76109059593842	-0.428996383639709	0.668176557146791	0.998591218466416	Exon	Hippocampus
e1058877	ENSG00000011485.14	ENSG00000011485	PPP5C	0.0149322328990414	0.828241374994846	0.428993358498211	0.66817875667536	0.998591218466416	Exon	Hippocampus
e381957	ENSG00000198563.13	ENSG00000198563	DDX39B	-0.0118751336510007	1.09868784446317	-0.428992670711603	0.668179256753621	0.998591218466416	Exon	Hippocampus
e331660	ENSG00000068796.16	ENSG00000068796	KIF2A	0.0127051137717296	0.838326313463529	0.42899100103679	0.668180470747164	0.998591218466416	Exon	Hippocampus
e373806	ENSG00000124783.12	ENSG00000124783	SSR1	-0.0177296337689525	0.573277528846082	-0.42897965769743	0.668188718328758	0.998591218466416	Exon	Hippocampus
e1141186	ENSG00000100429.17	ENSG00000100429	HDAC10	-0.0286780850252917	-2.40598718603295	-0.428969475233694	0.668196121888366	0.998591218466416	Exon	Hippocampus
e639249	ENSG00000255717.6	ENSG00000255717	SNHG1	0.0197919520536341	1.12459355458856	0.428964290153354	0.668199891916836	0.998591218466416	Exon	Hippocampus
e639283	ENSG00000255717.6	ENSG00000255717	SNHG1	0.0197919520536341	1.12459355458856	0.428964290153354	0.668199891916836	0.998591218466416	Exon	Hippocampus
e442973	ENSG00000197008.9	ENSG00000197008	ZNF138	0.0142821005493434	3.43782404375451	0.428959844263215	0.668203124492997	0.998591218466416	Exon	Hippocampus
e793522	ENSG00000198208.11	ENSG00000198208	RPS6KL1	0.0240002928169001	-1.19834230612024	0.428956164870698	0.668205799758678	0.998591218466416	Exon	Hippocampus
e648029	ENSG00000173020.10	ENSG00000173020	GRK2	-0.0205445782414504	-0.687061971649113	-0.428944808842508	0.668214056689824	0.998591218466416	Exon	Hippocampus
e522899	ENSG00000071894.15	ENSG00000071894	CPSF1	-0.0222762141051854	-1.18608651651515	-0.428941618074604	0.668216376694039	0.998591218466416	Exon	Hippocampus
e284793	ENSG00000157796.17	ENSG00000157796	WDR19	0.017690835490633	-0.839801527871567	0.428935117163903	0.668221103509684	0.998591218466416	Exon	Hippocampus
e280975	ENSG00000048342.15	ENSG00000048342	CC2D2A	-0.0270836817393883	-1.30125785971771	-0.428934064195607	0.668221869124738	0.998591218466416	Exon	Hippocampus
e1056833	ENSG00000007047.14	ENSG00000007047	MARK4	0.019840863610382	-0.47275779524614	0.428931912829843	0.668223433387552	0.998591218466416	Exon	Hippocampus
e1163956	ENSG00000185222.7	ENSG00000185222	TCEAL9	-0.0304435754818101	2.5280405102732	-0.428927048655655	0.668226970144715	0.998591218466416	Exon	Hippocampus
e96074	ENSG00000117597.17	ENSG00000117597	DIEXF	-0.0219001858400122	-2.11552954070594	-0.428923495783098	0.668229553454792	0.998591218466416	Exon	Hippocampus
e665367	ENSG00000196167.9	ENSG00000196167	COLCA1	-0.0229265727231896	1.15404981507601	-0.428920885222021	0.668231451608346	0.998591218466416	Exon	Hippocampus
e296978	ENSG00000138678.10	ENSG00000138678	GPAT3	0.0509968203347002	-1.16600429587631	0.428917794170882	0.668233699131665	0.998591218466416	Exon	Hippocampus
e296994	ENSG00000138678.10	ENSG00000138678	GPAT3	0.0509968203347002	-1.16600429587631	0.428917794170882	0.668233699131665	0.998591218466416	Exon	Hippocampus
e635831	ENSG00000110446.10	ENSG00000110446	SLC15A3	-0.0312540836291332	-0.664376826999397	-0.428917203940521	0.668234128292326	0.998591218466416	Exon	Hippocampus
e370955	ENSG00000161011.19	ENSG00000161011	SQSTM1	0.0139023510188242	3.80214213002926	0.428916665605033	0.668234519719953	0.998591218466416	Exon	Hippocampus
e750313	ENSG00000186184.16	ENSG00000186184	POLR1D	-0.0154619706628186	-0.113465397490986	-0.428914781404244	0.668235889736689	0.998591218466416	Exon	Hippocampus
e188077	ENSG00000054356.13	ENSG00000054356	PTPRN	-0.0301226411044253	1.15253371937649	-0.428913958022692	0.668236488424032	0.998591218466416	Exon	Hippocampus
e442971	ENSG00000197008.9	ENSG00000197008	ZNF138	0.0142793012925485	3.43759634965879	0.428912661489987	0.668237431143809	0.998591218466416	Exon	Hippocampus
e958227	ENSG00000006282.20	ENSG00000006282	SPATA20	0.0209413141787233	0.654054400858704	0.428906921945489	0.668241604420945	0.998591218466416	Exon	Hippocampus
e1080988	ENSG00000101333.16	ENSG00000101333	PLCB4	0.0426801491022761	-2.5351421224255	0.428904269534025	0.668243533017908	0.998591218466416	Exon	Hippocampus
e904568	ENSG00000166455.13	ENSG00000166455	C16orf46	-0.0162888702604334	0.126814780676137	-0.428897527595775	0.668248435163769	0.998591218466416	Exon	Hippocampus
e28728	ENSG00000131236.16	ENSG00000131236	CAP1	0.0184754911346612	-0.432517426590344	0.428893923657083	0.668251055637551	0.998591218466416	Exon	Hippocampus
e10050	ENSG00000048707.13	ENSG00000048707	VPS13D	0.0126328676187682	0.649109223878007	0.428883499633132	0.66825863511272	0.998591218466416	Exon	Hippocampus
e196513	ENSG00000130414.11	ENSG00000130414	NDUFA10	0.0119315922747363	1.45906742659914	0.428872529337193	0.668266611827699	0.998591218466416	Exon	Hippocampus
e827526	ENSG00000069943.9	ENSG00000069943	PIGB	0.0346264856703435	-3.06036306648992	0.428871052353707	0.668267685773915	0.998591218466416	Exon	Hippocampus
e840402	ENSG00000198794.11	ENSG00000198794	SCAMP5	-0.02462766643226	0.810070377575829	-0.428867241607569	0.668270456651914	0.998591218466416	Exon	Hippocampus
e742643	ENSG00000130787.13	ENSG00000130787	HIP1R	0.0214790018478219	0.572423926401557	0.428863946987547	0.66827285224683	0.998591218466416	Exon	Hippocampus
e1022660	ENSG00000142453.11	ENSG00000142453	CARM1	-0.0188703965661722	-0.595349959662235	-0.428854409008265	0.668279787552733	0.998591218466416	Exon	Hippocampus
e454261	ENSG00000158560.14	ENSG00000158560	DYNC1I1	-0.0299752344649153	-0.616164805167709	-0.428852443589357	0.668281216662049	0.998591218466416	Exon	Hippocampus
e1041497	ENSG00000089327.14	ENSG00000089327	FXYD5	-0.0348689747778191	-1.75543576248035	-0.428851212075978	0.668282112129395	0.998591218466416	Exon	Hippocampus
e895623	ENSG00000159720.11	ENSG00000159720	ATP6V0D1	-0.0201942052443455	1.43139693890244	-0.42884569356719	0.668286124795166	0.998591218466416	Exon	Hippocampus
e189273	ENSG00000116106.11	ENSG00000116106	EPHA4	0.0325211168250888	1.50073888546857	0.428843321798093	0.668287849379321	0.998591218466416	Exon	Hippocampus
e481048	ENSG00000146918.19	ENSG00000146918	NCAPG2	-0.0280926139983611	-2.43988030591916	-0.428833984570775	0.668294638773288	0.998591218466416	Exon	Hippocampus
e1077069	ENSG00000130726.11	ENSG00000130726	TRIM28	0.0152132127985525	-0.644682370277172	0.428831343785151	0.668296558977169	0.998591218466416	Exon	Hippocampus
e332661	ENSG00000112851.14	ENSG00000112851	ERBIN	0.0221324397618362	2.08700095902548	0.428831087544711	0.668296745298311	0.998591218466416	Exon	Hippocampus
e64458	ENSG00000277147.4	ENSG00000277147	LINC00869	0.0249910453686902	-1.58044041768907	0.428830762782036	0.668296981444331	0.998591218466416	Exon	Hippocampus
e382281	ENSG00000204469.12	ENSG00000204469	PRRC2A	-0.025378778316008	-0.234616000910565	-0.428829939866521	0.668297579814423	0.998591218466416	Exon	Hippocampus
e828901	ENSG00000128918.14	ENSG00000128918	ALDH1A2	-0.0720628601148538	-3.36377499996372	-0.428829772178521	0.668297701746144	0.998591218466416	Exon	Hippocampus
e497572	ENSG00000164808.16	ENSG00000164808	SPIDR	-0.0126951664528846	0.243319200471818	-0.428828646106629	0.668298520552036	0.998591218466416	Exon	Hippocampus
e1092606	ENSG00000101049.14	ENSG00000101049	SGK2	0.0445752253287994	-1.8257081949335	0.428827779333983	0.668299150812731	0.998591218466416	Exon	Hippocampus
e1095715	ENSG00000124151.18	ENSG00000124151	NCOA3	0.0165569707813445	-0.309122837359232	0.428827403857346	0.668299423834994	0.998591218466416	Exon	Hippocampus
e365633	ENSG00000204764.12	ENSG00000204764	RANBP17	0.0386186080317213	-2.47392930399447	0.428826662901519	0.668299962610154	0.998591218466416	Exon	Hippocampus
e824256	ENSG00000166147.13	ENSG00000166147	FBN1	-0.0245016781696283	-0.912928180690022	-0.428821143497543	0.668303975969188	0.998591218466416	Exon	Hippocampus
e629712	ENSG00000175224.16	ENSG00000175224	ATG13	-0.0126915350121993	0.743453660991303	-0.428817804536787	0.66830640385341	0.998591218466416	Exon	Hippocampus
e875455	ENSG00000166847.9	ENSG00000166847	DCTN5	0.0125554975195158	6.08317375724823	0.42881688270751	0.668307074150837	0.998591218466416	Exon	Hippocampus
e1021579	ENSG00000065989.15	ENSG00000065989	PDE4A	-0.0264280998598005	-0.949308057861101	-0.428811278548269	0.668311149155703	0.998591218466416	Exon	Hippocampus
e414726	ENSG00000171408.13	ENSG00000171408	PDE7B	-0.0254969985671576	-1.94788271018025	-0.428808130640588	0.668313438127643	0.998591218466416	Exon	Hippocampus
e816424	ENSG00000128891.15	ENSG00000128891	C15orf57	-0.0186829577724171	0.0280915819914966	-0.428801094726668	0.668318554238534	0.998591218466416	Exon	Hippocampus
e1094346	ENSG00000100982.11	ENSG00000100982	PCIF1	-0.0190430470796521	-1.05032825561442	-0.428795633760343	0.668322525149013	0.998591218466416	Exon	Hippocampus
e510592	ENSG00000104517.12	ENSG00000104517	UBR5	0.0135997609287113	0.498210365686403	0.428791450579882	0.668325566931101	0.998591218466416	Exon	Hippocampus
e40509	ENSG00000172456.17	ENSG00000172456	FGGY	-0.0273896151260628	-2.1855182237974	-0.428791253301792	0.66832571038117	0.998591218466416	Exon	Hippocampus
e966502	ENSG00000108604.15	ENSG00000108604	SMARCD2	-0.0202231423953606	-1.01936358295871	-0.428789913141916	0.66832668487403	0.998591218466416	Exon	Hippocampus
e644027	ENSG00000245532.6	ENSG00000245532	NEAT1	-0.0386496377517714	7.91226365772978	-0.428789178847706	0.668327218813895	0.998591218466416	Exon	Hippocampus
e869766	ENSG00000133392.17	ENSG00000133392	MYH11	-0.0801258532905881	-1.84340003963829	-0.428786415321007	0.668329228305678	0.998591218466416	Exon	Hippocampus
e779893	ENSG00000139915.18	ENSG00000139915	MDGA2	0.0216326393574725	0.658029145412257	0.42878576302803	0.668329702619294	0.998591218466416	Exon	Hippocampus
e27432	ENSG00000127603.23	ENSG00000127603	MACF1	-0.0124185444454164	2.24507756336665	-0.428784321024233	0.668330751170124	0.998591218466416	Exon	Hippocampus
e421075	ENSG00000092820.17	ENSG00000092820	EZR	-0.0263414277888837	1.55931439598162	-0.428778780608758	0.668334779880708	0.998591218466416	Exon	Hippocampus
e34996	ENSG00000079277.19	ENSG00000079277	MKNK1	-0.0324342006866896	-2.7913025660707	-0.428776095235005	0.668336732552457	0.998591218466416	Exon	Hippocampus
e983693	ENSG00000169718.17	ENSG00000169718	DUS1L	-0.0152916047380724	-0.538783490790555	-0.428774617081316	0.668337807394099	0.998591218466416	Exon	Hippocampus
e553977	ENSG00000160401.14	ENSG00000160401	CFAP157	-0.0939696941139005	-3.29736161020068	-0.428766938635304	0.668343390798459	0.998591218466416	Exon	Hippocampus
e95780	ENSG00000008118.9	ENSG00000008118	CAMK1G	0.0339627301364689	1.5525352533413	0.428764471641865	0.668345184683828	0.998591218466416	Exon	Hippocampus
e816111	ENSG00000137841.11	ENSG00000137841	PLCB2	-0.0409413108460192	-2.7619472954297	-0.42876236872408	0.668346713831449	0.998591218466416	Exon	Hippocampus
e395484	ENSG00000031691.6	ENSG00000031691	CENPQ	0.0438068920211645	-3.16878153742905	0.42875876694041	0.668349332890416	0.998591218466416	Exon	Hippocampus
e487620	ENSG00000158856.17	ENSG00000158856	DMTN	-0.0286024897821673	1.84221924285029	-0.42875225704478	0.668354066611019	0.998591218466416	Exon	Hippocampus
e726520	ENSG00000028203.17	ENSG00000028203	VEZT	0.0231960592604988	-2.15559958599887	0.428750319632638	0.668355475417694	0.998591218466416	Exon	Hippocampus
e889808	ENSG00000172775.16	ENSG00000172775	FAM192A	0.0127891821042516	1.70804344652288	0.42874985286404	0.668355814832856	0.998591218466416	Exon	Hippocampus
e209625	ENSG00000144642.21	ENSG00000144642	RBMS3	0.0285499456835929	-2.19344183497108	0.42874780813488	0.668357301677637	0.998591218466416	Exon	Hippocampus
e461088	ENSG00000222011.8	ENSG00000222011	FAM185A	0.0258070168947055	-1.05670793474249	0.428738458186293	0.668364100600723	0.998591218466416	Exon	Hippocampus
e879401	ENSG00000103472.9	ENSG00000103472	RRN3P2	0.0313774995419351	-2.38709562211581	0.428732546981457	0.668368399015674	0.998591218466416	Exon	Hippocampus
e699826	ENSG00000061273.17	ENSG00000061273	HDAC7	-0.0304150239688214	-2.93140406670318	-0.428731383247658	0.668369245242206	0.998591218466416	Exon	Hippocampus
e804082	ENSG00000080823.21	ENSG00000080823	MOK	0.0294139855783887	-2.51274767647022	0.42872827196045	0.668371507663562	0.998591218466416	Exon	Hippocampus
e458133	ENSG00000274272.1	ENSG00000274272		0.0245133702946994	-2.42045255370531	0.428727923537464	0.668371761024997	0.998591218466416	Exon	Hippocampus
e485067	ENSG00000155970.11	ENSG00000155970	MICU3	0.0175128815953225	0.906181652999359	0.428725621595476	0.668373434920464	0.998591218466416	Exon	Hippocampus
e590978	ENSG00000173267.13	ENSG00000173267	SNCG	-0.0363783929009653	2.03279313980168	-0.428718165815492	0.668378856526455	0.998591218466416	Exon	Hippocampus
e640534	ENSG00000168439.16	ENSG00000168439	STIP1	-0.0200325518312426	2.15031308949932	-0.428716086493258	0.668380368546526	0.998591218466416	Exon	Hippocampus
e519751	ENSG00000176956.12	ENSG00000176956	LY6H	-0.0337132715674345	2.24523853633392	-0.428712344443627	0.668383089654938	0.998591218466416	Exon	Hippocampus
e112602	ENSG00000079785.14	ENSG00000079785	DDX1	0.0130969532255368	2.26647862398345	0.42870906323255	0.66838547565871	0.998591218466416	Exon	Hippocampus
e902507	ENSG00000259972.2	ENSG00000259972		0.0288696173379008	-2.2765639167182	0.42870613211517	0.668387607087104	0.998591218466416	Exon	Hippocampus
e731902	ENSG00000008405.11	ENSG00000008405	CRY1	-0.023705517452578	-0.862715396104047	-0.428701056693838	0.668391297801036	0.998591218466416	Exon	Hippocampus
e67705	ENSG00000182134.15	ENSG00000182134	TDRKH	0.0182646803950361	-1.08460737709008	0.428697564647484	0.668393837130681	0.998591218466416	Exon	Hippocampus
e890225	ENSG00000102978.12	ENSG00000102978	POLR2C	-0.0144125799613175	-0.371410704457211	-0.428697252378011	0.668394064205495	0.998591218466416	Exon	Hippocampus
e834010	ENSG00000174444.14	ENSG00000174444	RPL4	0.0106929446538575	4.83911243922704	0.428691310555446	0.66839838496108	0.998591218466416	Exon	Hippocampus
e41427	ENSG00000132849.19	ENSG00000132849	PATJ	0.0273345940066876	-1.52952034765658	0.428690674114096	0.668398847767126	0.998591218466416	Exon	Hippocampus
e509283	ENSG00000132549.18	ENSG00000132549	VPS13B	-0.0148384978311819	-0.238381827987871	-0.428689093582401	0.668399997095295	0.998591218466416	Exon	Hippocampus
e252014	ENSG00000158186.12	ENSG00000158186	MRAS	-0.0255527735756778	-0.405591180866889	-0.428681586646009	0.668405455986332	0.998591218466416	Exon	Hippocampus
e602168	ENSG00000151553.14	ENSG00000151553	FAM160B1	-0.0120769336652224	0.356021419097904	-0.42867299049616	0.668411706952804	0.998591218466416	Exon	Hippocampus
e356298	ENSG00000171720.9	ENSG00000171720	HDAC3	-0.0161009920412208	-0.92638593880101	-0.428666766625982	0.668416232854322	0.998591218466416	Exon	Hippocampus
e907421	ENSG00000104731.13	ENSG00000104731	KLHDC4	-0.0185404442820611	-1.2041928092416	-0.428666648693144	0.668416318613364	0.998591218466416	Exon	Hippocampus
e760172	ENSG00000139737.21	ENSG00000139737	SLAIN1	0.0338695755180502	-0.491099729913579	0.428660195358786	0.66842101139068	0.998591218466416	Exon	Hippocampus
e504400	ENSG00000164684.13	ENSG00000164684	ZNF704	-0.0174866781077005	-0.417338626835607	-0.428650148419527	0.668428317414689	0.998591218466416	Exon	Hippocampus
e611109	ENSG00000183020.13	ENSG00000183020	AP2A2	0.0200567825101049	-0.237747019988353	0.428649798689174	0.668428571735333	0.998591218466416	Exon	Hippocampus
e66015	ENSG00000143409.15	ENSG00000143409	FAM63A	0.0278908900341031	-1.00106985029075	0.428642563868508	0.668433832837872	0.998591218466416	Exon	Hippocampus
e462035	ENSG00000189056.13	ENSG00000189056	RELN	0.0374453424962295	0.183898034273836	0.428639504676247	0.668436057462434	0.998591218466416	Exon	Hippocampus
e335622	ENSG00000164331.9	ENSG00000164331	ANKRA2	0.0182074166440874	-0.94939568613907	0.428636384617324	0.668438326351846	0.998591218466416	Exon	Hippocampus
e616100	ENSG00000166333.13	ENSG00000166333	ILK	0.0137542758409884	0.82302408597135	0.428635320204937	0.668439100387281	0.998591218466416	Exon	Hippocampus
e138648	ENSG00000115523.16	ENSG00000115523	GNLY	-0.0699309391973875	-3.60280103295111	-0.428628451848723	0.668444095030534	0.998591218466416	Exon	Hippocampus
e138689	ENSG00000115523.16	ENSG00000115523	GNLY	-0.0699309391973875	-3.60280103295111	-0.428628451848723	0.668444095030534	0.998591218466416	Exon	Hippocampus
e1094514	ENSG00000124140.13	ENSG00000124140	SLC12A5	0.0269990974111113	4.69817360347291	0.428625836917636	0.668445996602629	0.998591218466416	Exon	Hippocampus
e1094551	ENSG00000124140.13	ENSG00000124140	SLC12A5	0.0269990974111113	4.69817360347291	0.428625836917636	0.668445996602629	0.998591218466416	Exon	Hippocampus
e454278	ENSG00000158560.14	ENSG00000158560	DYNC1I1	-0.0299561085055226	-0.616227478989158	-0.428620561215165	0.668449833088283	0.998591218466416	Exon	Hippocampus
e69449	ENSG00000143612.18	ENSG00000143612	C1orf43	0.0118533420028939	1.99301209873955	0.428617166152189	0.668452301979342	0.998591218466416	Exon	Hippocampus
e801000	ENSG00000100697.14	ENSG00000100697	DICER1	0.0158544147514013	1.13469822367864	0.428611434281213	0.668456470206219	0.998591218466416	Exon	Hippocampus
e360269	ENSG00000132912.12	ENSG00000132912	DCTN4	-0.0121311455343965	0.268185216898907	-0.428603426382098	0.668462293582034	0.998591218466416	Exon	Hippocampus
e961986	ENSG00000213246.6	ENSG00000213246	SUPT4H1	-0.0142339451861371	0.390321053942868	-0.428602000117165	0.668463330769619	0.998591218466416	Exon	Hippocampus
e662648	ENSG00000137672.12	ENSG00000137672	TRPC6	0.0483982725772124	-2.93579317641732	0.428599450188056	0.668465185093464	0.998591218466416	Exon	Hippocampus
e107214	ENSG00000153187.17	ENSG00000153187	HNRNPU	0.0113428031373684	2.73461099013655	0.428592089165632	0.66847053808481	0.998591218466416	Exon	Hippocampus
e880095	ENSG00000103502.13	ENSG00000103502	CDIPT	0.0240754988499792	-0.735819649778879	0.428589445073201	0.668472460893016	0.998591218466416	Exon	Hippocampus
e183437	ENSG00000138376.10	ENSG00000138376	BARD1	-0.032316865272615	-2.50473262183997	-0.428570875793208	0.668485964704832	0.998591218466416	Exon	Hippocampus
e677725	ENSG00000151502.10	ENSG00000151502	VPS26B	-0.0164032063458036	0.87938883503634	-0.428569484121301	0.668486976750323	0.998591218466416	Exon	Hippocampus
e729630	ENSG00000111670.14	ENSG00000111670	GNPTAB	0.0173599379727156	-0.0601477574860774	0.428566456412141	0.668489178549684	0.998591218466416	Exon	Hippocampus
e172444	ENSG00000170035.15	ENSG00000170035	UBE2E3	0.0186210160492011	3.12507342459689	0.428565661100454	0.668489756913756	0.998591218466416	Exon	Hippocampus
e109622	ENSG00000171865.9	ENSG00000171865	RNASEH1	0.0157152480798242	0.23994774536965	0.428559474226167	0.668494256119835	0.998591218466416	Exon	Hippocampus
e911145	ENSG00000179409.10	ENSG00000179409	GEMIN4	-0.0175210606519851	-1.10276877507818	-0.428555383716045	0.668497230818814	0.998591218466416	Exon	Hippocampus
e1036455	ENSG00000064545.14	ENSG00000064545	TMEM161A	-0.0220225308516739	-1.04686415557576	-0.428554474671644	0.668497891894394	0.998591218466416	Exon	Hippocampus
e238740	ENSG00000114439.18	ENSG00000114439	BBX	-0.0192247934048027	0.821495379934845	-0.428551014364493	0.668500408302508	0.998591218466416	Exon	Hippocampus
e827096	ENSG00000047346.12	ENSG00000047346	FAM214A	0.0258748676188755	-0.898609711567498	0.428549117430508	0.668501787794372	0.998591218466416	Exon	Hippocampus
e1024055	ENSG00000205517.12	ENSG00000205517	RGL3	-0.0364049935822887	-2.55268962892406	-0.428539515902512	0.668508770252678	0.998591218466416	Exon	Hippocampus
e1058380	ENSG00000125755.18	ENSG00000125755	SYMPK	-0.0258979473813604	-2.22597420092761	-0.428527573479042	0.668517455105732	0.998591218466416	Exon	Hippocampus
e665717	ENSG00000137713.15	ENSG00000137713	PPP2R1B	-0.025791514562637	-1.15133138237415	-0.428524794925251	0.668519475751518	0.998591218466416	Exon	Hippocampus
e750310	ENSG00000186184.16	ENSG00000186184	POLR1D	-0.0154506302178696	-0.113298925534566	-0.428523911585012	0.668520118142945	0.998591218466416	Exon	Hippocampus
e110944	ENSG00000119185.12	ENSG00000119185	ITGB1BP1	0.0155333200900951	1.20120015920386	0.428520707061681	0.668522448570149	0.998591218466416	Exon	Hippocampus
e87276	ENSG00000135842.16	ENSG00000135842	FAM129A	-0.0563424906641172	-3.13639033054987	-0.428515176412846	0.668526470634382	0.998591218466416	Exon	Hippocampus
e359455	ENSG00000113716.12	ENSG00000113716	HMGXB3	-0.0253114229488656	-1.49612399994272	-0.428514695341522	0.668526820485245	0.998591218466416	Exon	Hippocampus
e448011	ENSG00000177679.15	ENSG00000177679	SRRM3	-0.034661075423351	-1.6484204017846	-0.428513400771093	0.668527761939726	0.998591218466416	Exon	Hippocampus
e117117	ENSG00000115207.13	ENSG00000115207	GTF3C2	0.0186084303792462	-1.10598564297937	0.428513348048288	0.668527800281506	0.998591218466416	Exon	Hippocampus
e448386	ENSG00000214439.3	ENSG00000214439	FAM185BP	0.0199082380613005	-1.35612585440975	0.428498312313709	0.668538734804133	0.998591218466416	Exon	Hippocampus
e611025	ENSG00000183020.13	ENSG00000183020	AP2A2	0.0200651846717998	-0.237368763579275	0.428495819275065	0.668540547837606	0.998591218466416	Exon	Hippocampus
e611047	ENSG00000183020.13	ENSG00000183020	AP2A2	0.0200651846717998	-0.237368763579275	0.428495819275065	0.668540547837606	0.998591218466416	Exon	Hippocampus
e611057	ENSG00000183020.13	ENSG00000183020	AP2A2	0.0200651846717998	-0.237368763579275	0.428495819275065	0.668540547837606	0.998591218466416	Exon	Hippocampus
e611066	ENSG00000183020.13	ENSG00000183020	AP2A2	0.0200651846717998	-0.237368763579275	0.428495819275065	0.668540547837606	0.998591218466416	Exon	Hippocampus
e611088	ENSG00000183020.13	ENSG00000183020	AP2A2	0.0200651846717998	-0.237368763579275	0.428495819275065	0.668540547837606	0.998591218466416	Exon	Hippocampus
e1125150	ENSG00000100095.18	ENSG00000100095	SEZ6L	-0.032333676893472	1.52260712843019	-0.428491877111287	0.668543414734504	0.998591218466416	Exon	Hippocampus
e963207	ENSG00000141378.14	ENSG00000141378	PTRH2	0.0312811775323544	-3.12811605689898	0.428489866207119	0.668544877145154	0.998591218466416	Exon	Hippocampus
e963209	ENSG00000141378.14	ENSG00000141378	PTRH2	0.0312811775323544	-3.12811605689898	0.428489866207119	0.668544877145154	0.998591218466416	Exon	Hippocampus
e421574	ENSG00000197081.12	ENSG00000197081	IGF2R	-0.0182533825978568	0.0287211352071547	-0.428482632225415	0.66855013799898	0.998591218466416	Exon	Hippocampus
e324223	ENSG00000133401.15	ENSG00000133401	PDZD2	-0.0231458842840423	-0.649903862639946	-0.428482445657101	0.668550273679471	0.998591218466416	Exon	Hippocampus
e85452	ENSG00000135837.15	ENSG00000135837	CEP350	0.0145474840683434	2.209497032975	0.428473461224944	0.668556807557299	0.998591218466416	Exon	Hippocampus
e1166302	ENSG00000101901.11	ENSG00000101901	ALG13	0.0135774052711544	-0.0929928050005742	0.428470319669726	0.668559092241637	0.998591218466416	Exon	Hippocampus
e1118554	ENSG00000070371.15	ENSG00000070371	CLTCL1	0.0221550886087064	-0.748825284703134	0.428465226789768	0.668562796026175	0.998591218466416	Exon	Hippocampus
e387137	ENSG00000204220.10	ENSG00000204220	PFDN6	-0.010947541223564	1.2082803318577	-0.428459012816601	0.668567315133989	0.998591218466416	Exon	Hippocampus
e255808	ENSG00000196428.12	ENSG00000196428	TSC22D2	-0.0142258418000095	2.8307393952179	-0.42845218329388	0.668572281913712	0.998591218466416	Exon	Hippocampus
e28741	ENSG00000131236.16	ENSG00000131236	CAP1	0.0185130772194744	-0.433779915493024	0.428450145698424	0.66857376376061	0.998591218466416	Exon	Hippocampus
e353560	ENSG00000120725.12	ENSG00000120725	SIL1	0.0192837155171861	-1.06853139242874	0.428445415819452	0.668577203583097	0.998591218466416	Exon	Hippocampus
e206378	ENSG00000131373.14	ENSG00000131373	HACL1	-0.0165605938377784	-1.08532114700336	-0.428443493806595	0.668578601376259	0.998591218466416	Exon	Hippocampus
e529062	ENSG00000188352.12	ENSG00000188352	FOCAD	-0.0257202426005845	-1.41459821796504	-0.428439751483965	0.668581323001833	0.998591218466416	Exon	Hippocampus
e750765	ENSG00000102781.13	ENSG00000102781	KATNAL1	-0.0251058848462052	-1.98966988563872	-0.428432295615878	0.668586745337654	0.998591218466416	Exon	Hippocampus
e777508	ENSG00000092020.10	ENSG00000092020	PPP2R3C	-0.0233846716604392	-1.11776707752147	-0.42842501710025	0.668592038709318	0.998591218466416	Exon	Hippocampus
e714974	ENSG00000179912.20	ENSG00000179912	R3HDM2	0.0177690469719822	1.03739242697561	0.42842479870435	0.668592197540127	0.998591218466416	Exon	Hippocampus
e995743	ENSG00000134775.15	ENSG00000134775	FHOD3	0.0201505317841576	0.156996271195587	0.428419766588098	0.668595857205894	0.998591218466416	Exon	Hippocampus
e429026	ENSG00000106443.15	ENSG00000106443	PHF14	-0.0343437626631524	-3.09671418666692	-0.428399506312239	0.668610591809958	0.998591218466416	Exon	Hippocampus
e260112	ENSG00000173905.8	ENSG00000173905	GOLIM4	-0.0216090990071891	0.0577964566412499	-0.428398517464922	0.668611310967992	0.998591218466416	Exon	Hippocampus
e855716	ENSG00000127580.15	ENSG00000127580	WDR24	-0.0312162985393096	-3.06102328578982	-0.428397993572872	0.668611691978582	0.998591218466416	Exon	Hippocampus
e416516	ENSG00000112419.14	ENSG00000112419	PHACTR2	-0.0422270085352169	0.426782848128067	-0.428397948920595	0.668611724452814	0.998591218466416	Exon	Hippocampus
e932842	ENSG00000168961.16	ENSG00000168961	LGALS9	0.0356987489702511	-0.922777402659559	0.428395258017786	0.668613681465128	0.998591218466416	Exon	Hippocampus
e283216	ENSG00000053900.10	ENSG00000053900	ANAPC4	-0.0191959509354482	-0.771459352207744	-0.428393085929824	0.668615261160728	0.998591218466416	Exon	Hippocampus
e1094794	ENSG00000062598.17	ENSG00000062598	ELMO2	-0.0141175394291056	1.49057472356158	-0.428374289860246	0.668628931050054	0.998591218466416	Exon	Hippocampus
e26893	ENSG00000185090.14	ENSG00000185090	MANEAL	-0.0250466651117761	-1.05965194964377	-0.428361257614609	0.668638409125881	0.998591218466416	Exon	Hippocampus
e1025305	ENSG00000123154.11	ENSG00000123154	WDR83	0.0243281104719295	-2.30302752015891	0.428357143446262	0.668641401284268	0.998591218466416	Exon	Hippocampus
e942476	ENSG00000161381.13	ENSG00000161381	PLXDC1	0.0255853850795652	-1.83217347791704	0.428348707858538	0.668647536347401	0.998591218466416	Exon	Hippocampus
e206132	ENSG00000131370.15	ENSG00000131370	SH3BP5	-0.0220589210251249	-0.967884325211999	-0.428339519021875	0.668654219261284	0.998591218466416	Exon	Hippocampus
e1119600	ENSG00000183597.15	ENSG00000183597	TANGO2	-0.020510906448216	-0.74087731265789	-0.42833622867863	0.668656612288852	0.998591218466416	Exon	Hippocampus
e383853	ENSG00000204371.11	ENSG00000204371	EHMT2	0.0128276290157123	0.878524036565138	0.428332013925714	0.668659677633535	0.998591218466416	Exon	Hippocampus
e739149	ENSG00000135127.11	ENSG00000135127	BICDL1	0.0253236878255253	-0.349703592839316	0.428324628546043	0.668665048954492	0.998591218466416	Exon	Hippocampus
e924036	ENSG00000007237.18	ENSG00000007237	GAS7	0.018416818325835	2.97342061171785	0.428316385244016	0.66867104425486	0.998591218466416	Exon	Hippocampus
e464324	ENSG00000135241.16	ENSG00000135241	PNPLA8	0.018583893781456	-0.573228792222864	0.428316344599179	0.66867107381564	0.998591218466416	Exon	Hippocampus
e589105	ENSG00000156113.21	ENSG00000156113	KCNMA1	-0.0212122421444489	0.318200879426653	-0.428311995366608	0.668674236993027	0.998591218466416	Exon	Hippocampus
e499833	ENSG00000137575.11	ENSG00000137575	SDCBP	0.0229810369534557	-0.261125472145647	0.428300309318201	0.668682736232992	0.998591218466416	Exon	Hippocampus
e609354	ENSG00000099849.14	ENSG00000099849	RASSF7	0.0363630742399208	-3.01620880794592	0.428297369202335	0.668684874580176	0.998591218466416	Exon	Hippocampus
e337832	ENSG00000132837.14	ENSG00000132837	DMGDH	-0.0326008011544385	-2.5298997280943	-0.428293627642953	0.668687595821382	0.998591218466416	Exon	Hippocampus
e32259	ENSG00000196517.11	ENSG00000196517	SLC6A9	-0.0392605315433117	-2.34172783184234	-0.428292909233914	0.668688118321749	0.998591218466416	Exon	Hippocampus
e723028	ENSG00000058272.16	ENSG00000058272	PPP1R12A	0.0158592909713949	0.503410353910431	0.428291782289876	0.668688937950784	0.998591218466416	Exon	Hippocampus
e335049	ENSG00000131711.14	ENSG00000131711	MAP1B	-0.020091361570369	4.07985958464303	-0.428289200514312	0.668690815683684	0.998591218466416	Exon	Hippocampus
e1075955	ENSG00000121417.13	ENSG00000121417	ZNF211	-0.0246767157664205	-2.27586398545	-0.428278339492559	0.668698714959282	0.998591218466416	Exon	Hippocampus
e537213	ENSG00000135063.17	ENSG00000135063	FAM189A2	0.0301202065787311	-0.617023321360361	0.428277565217907	0.668699278094526	0.998591218466416	Exon	Hippocampus
e935026	ENSG00000063015.19	ENSG00000063015	SEZ6	0.0308924667980234	0.197997054503823	0.428277120804687	0.668699601319381	0.998591218466416	Exon	Hippocampus
e388438	ENSG00000124562.9	ENSG00000124562	SNRPC	0.0195763971323336	-0.783807042731745	0.428275457694645	0.668700810911541	0.998591218466416	Exon	Hippocampus
e273276	ENSG00000075711.20	ENSG00000075711	DLG1	0.0199906004947119	1.93706913573703	0.428272155855006	0.668703212366341	0.998591218466416	Exon	Hippocampus
e770383	ENSG00000092036.17	ENSG00000092036	HAUS4	-0.0234611323153865	-1.23616879842085	-0.428271895141115	0.668703401985817	0.998591218466416	Exon	Hippocampus
e859745	ENSG00000008710.18	ENSG00000008710	PKD1	-0.0279162747302745	-0.438520898746879	-0.428270289733375	0.668704569613273	0.998591218466416	Exon	Hippocampus
e321863	ENSG00000150756.13	ENSG00000150756	FAM173B	0.0178991670510521	-0.801322060986811	0.428260694119586	0.668711548606064	0.998591218466416	Exon	Hippocampus
e7801	ENSG00000281937.1	ENSG00000281937		0.0522628885011221	-3.16645545987635	0.428253076080098	0.668717089308331	0.998591218466416	Exon	Hippocampus
e69444	ENSG00000143612.18	ENSG00000143612	C1orf43	0.0118448744287238	1.9929009340771	0.428251998367795	0.668717873144402	0.998591218466416	Exon	Hippocampus
e494732	ENSG00000147526.19	ENSG00000147526	TACC1	0.0267079260289884	-2.40430462423372	0.428251948748884	0.668717909232978	0.998591218466416	Exon	Hippocampus
e377935	ENSG00000124508.16	ENSG00000124508	BTN2A2	0.0461804464247193	-2.70310252379997	0.42824882304938	0.66872018260248	0.998591218466416	Exon	Hippocampus
e1079982	ENSG00000101290.13	ENSG00000101290	CDS2	0.014870268978867	1.59585137890452	0.428245459221606	0.668722629169755	0.998591218466416	Exon	Hippocampus
e426139	ENSG00000106012.17	ENSG00000106012	IQCE	0.0272648891363888	-2.87036972153691	0.42824312630211	0.668724325942557	0.998591218466416	Exon	Hippocampus
e1127618	ENSG00000100325.14	ENSG00000100325	ASCC2	0.0222334390124903	-1.58344325648103	0.428237119435817	0.668728694848386	0.998591218466416	Exon	Hippocampus
e502625	ENSG00000140396.12	ENSG00000140396	NCOA2	0.0139003276849088	0.637985822576436	0.428234646826965	0.668730493226169	0.998591218466416	Exon	Hippocampus
e50096	ENSG00000223745.7	ENSG00000223745	CCDC18-AS1	-0.0238323702580725	-1.42211262491254	-0.428232644137059	0.668731949823919	0.998591218466416	Exon	Hippocampus
e662482	ENSG00000165895.17	ENSG00000165895	ARHGAP42	0.0382634917942495	-2.91473564043414	0.428231812484581	0.668732554702319	0.998591218466416	Exon	Hippocampus
e57129	ENSG00000155363.18	ENSG00000155363	MOV10	0.0268260208335474	-2.24532509865988	0.428229718127083	0.668734077973686	0.998591218466416	Exon	Hippocampus
e511272	ENSG00000176406.21	ENSG00000176406	RIMS2	-0.0298380347832291	1.19080740629254	-0.428227774502261	0.668735491615153	0.998591218466416	Exon	Hippocampus
e672341	ENSG00000235718.8	ENSG00000235718	MFRP	0.140846921281657	-4.13701528870555	0.428224807648746	0.66873764947583	0.998591218466416	Exon	Hippocampus
e153695	ENSG00000178171.10	ENSG00000178171	AMER3	0.0278573158776682	1.94083282988095	0.428223869607306	0.668738331735477	0.998591218466416	Exon	Hippocampus
e827341	ENSG00000137766.16	ENSG00000137766	UNC13C	-0.0413464633750221	0.738930168278037	-0.428222330597395	0.668739451094252	0.998591218466416	Exon	Hippocampus
e456026	ENSG00000197343.10	ENSG00000197343	ZNF655	-0.0352527466267453	-2.92769742033596	-0.428219974358824	0.66874116484444	0.998591218466416	Exon	Hippocampus
e816794	ENSG00000137880.5	ENSG00000137880	GCHFR	0.0279390347490324	-1.45298570933845	0.428211818171309	0.66874709705334	0.998591218466416	Exon	Hippocampus
e816806	ENSG00000137880.5	ENSG00000137880	GCHFR	0.0279390347490324	-1.45298570933845	0.428211818171309	0.66874709705334	0.998591218466416	Exon	Hippocampus
e818095	ENSG00000137802.13	ENSG00000137802	MAPKBP1	-0.0161294713685398	-0.791187988204716	-0.428205835106129	0.668751448706626	0.998591218466416	Exon	Hippocampus
e98367	ENSG00000136628.17	ENSG00000136628	EPRS	0.0123738139800656	1.14906904727669	0.428201689535956	0.668754463904141	0.998591218466416	Exon	Hippocampus
e72909	ENSG00000203761.5	ENSG00000203761	MSTO2P	-0.0256923444015373	-2.19119723951956	-0.428196428519628	0.668758290406823	0.998591218466416	Exon	Hippocampus
e628023	ENSG00000151348.13	ENSG00000151348	EXT2	-0.0134729616404164	0.0023862239945842	-0.428196343985101	0.668758351891514	0.998591218466416	Exon	Hippocampus
e180399	ENSG00000138443.15	ENSG00000138443	ABI2	0.0165510747277241	1.76476773240561	0.428191305448407	0.668762016585992	0.998591218466416	Exon	Hippocampus
e919096	ENSG00000004975.11	ENSG00000004975	DVL2	-0.0260943823217128	-2.29880821528848	-0.428177072452629	0.668772368757637	0.998591218466416	Exon	Hippocampus
e804805	ENSG00000100664.10	ENSG00000100664	EIF5	0.0145098108297465	2.37399091531114	0.42817607578877	0.66877309366961	0.998591218466416	Exon	Hippocampus
e736717	ENSG00000089127.12	ENSG00000089127	OAS1	0.0419207312608224	-2.1595109029531	0.428166711250994	0.668779904873397	0.998591218466416	Exon	Hippocampus
e867201	ENSG00000179583.18	ENSG00000179583	CIITA	-0.0373712016896784	-2.78425099995296	-0.428165833754065	0.668780543113499	0.998591218466416	Exon	Hippocampus
e328698	ENSG00000164588.6	ENSG00000164588	HCN1	0.0347573958083117	-0.0624672616729901	0.428165632757681	0.668780689306582	0.998591218466416	Exon	Hippocampus
e298883	ENSG00000138640.14	ENSG00000138640	FAM13A	0.0206949462820494	0.575935720645561	0.428162137307346	0.66878323169595	0.998591218466416	Exon	Hippocampus
e419948	ENSG00000213079.9	ENSG00000213079	SCAF8	0.0127269216547498	0.133117192000966	0.428161001530858	0.66878405779521	0.998591218466416	Exon	Hippocampus
e180437	ENSG00000138443.15	ENSG00000138443	ABI2	0.0166636588532096	1.74910230672761	0.428160008128449	0.668784780339987	0.998591218466416	Exon	Hippocampus
e370369	ENSG00000169045.17	ENSG00000169045	HNRNPH1	-0.0144232464159644	2.78774194221402	-0.428157970655392	0.668786262283721	0.998591218466416	Exon	Hippocampus
e976776	ENSG00000182534.13	ENSG00000182534	MXRA7	0.0234522158017904	2.0278321682858	0.428156476923005	0.668787348741782	0.998591218466416	Exon	Hippocampus
e486151	ENSG00000104763.18	ENSG00000104763	ASAH1	0.014931757302812	2.27405264205585	0.428155246446358	0.668788243722747	0.998591218466416	Exon	Hippocampus
e240251	ENSG00000144848.10	ENSG00000144848	ATG3	0.0161135223951235	-0.504380460917539	0.428154554392449	0.668788747084864	0.998591218466416	Exon	Hippocampus
e619229	ENSG00000110321.15	ENSG00000110321	EIF4G2	0.0118153332393447	3.06257832531387	0.428151527374905	0.668790948773428	0.998591218466416	Exon	Hippocampus
e269607	ENSG00000196083.9	ENSG00000196083	IL1RAP	0.0375359134216261	0.315950915195006	0.42814041217313	0.668799033393532	0.998591218466416	Exon	Hippocampus
e900682	ENSG00000103043.14	ENSG00000103043	VAC14	-0.0142861145946111	-0.143021566958478	-0.428130740883919	0.668806067818048	0.998591218466416	Exon	Hippocampus
e110948	ENSG00000119185.12	ENSG00000119185	ITGB1BP1	0.01553443779756	1.13426818235513	0.428124441512147	0.668810649689823	0.998591218466416	Exon	Hippocampus
e1052499	ENSG00000248098.11	ENSG00000248098	BCKDHA	0.0182016601649003	-1.00299563564567	0.428119639378266	0.6688141425483	0.998591218466416	Exon	Hippocampus
e972464	ENSG00000189159.15	ENSG00000189159	HN1	0.0210815192366126	0.612661569429122	0.428113014421382	0.668818961258921	0.998591218466416	Exon	Hippocampus
e156999	ENSG00000121989.14	ENSG00000121989	ACVR2A	-0.0234990088636712	1.08155804367521	-0.42810606440558	0.668824016418236	0.998591218466416	Exon	Hippocampus
e1038050	ENSG00000196705.8	ENSG00000196705	ZNF431	-0.0311856326808707	-2.76486002529278	-0.428104318805911	0.668825286098929	0.998591218466416	Exon	Hippocampus
e78235	ENSG00000143222.11	ENSG00000143222	UFC1	-0.0109788720152524	1.77181088082067	-0.428091134476459	0.668834875893474	0.998591218466416	Exon	Hippocampus
e53861	ENSG00000121957.12	ENSG00000121957	GPSM2	0.0222286402094212	-0.891523742671505	0.428072514130228	0.668848419738359	0.998591218466416	Exon	Hippocampus
e4163	ENSG00000157911.9	ENSG00000157911	PEX10	-0.0182206291899552	-0.865548045356044	-0.428072155562993	0.668848680549771	0.998591218466416	Exon	Hippocampus
e165396	ENSG00000138385.15	ENSG00000138385	SSB	-0.0185181727768474	0.981139117521738	-0.428070113435195	0.668850165935092	0.998591218466416	Exon	Hippocampus
e276105	ENSG00000109685.17	ENSG00000109685	WHSC1	0.0098981834502665	1.52795559028238	0.428068354374765	0.668851445426355	0.998591218466416	Exon	Hippocampus
e740593	ENSG00000110931.18	ENSG00000110931	CAMKK2	0.029452274945117	-0.0548210033524198	0.428057569574403	0.668859290009019	0.998591218466416	Exon	Hippocampus
e1080224	ENSG00000125885.13	ENSG00000125885	MCM8	-0.0310755673670864	-2.98709414636294	-0.42805341452668	0.668862312292112	0.998591218466416	Exon	Hippocampus
e961014	ENSG00000121058.4	ENSG00000121058	COIL	0.0099130986459999	1.263792797241	0.428047014436452	0.668866967576376	0.998591218466416	Exon	Hippocampus
e600293	ENSG00000108039.17	ENSG00000108039	XPNPEP1	-0.0171091799433242	-0.669017807066062	-0.428042064879685	0.668870567783406	0.998591218466416	Exon	Hippocampus
e846791	ENSG00000073417.14	ENSG00000073417	PDE8A	-0.0237872094684009	1.19900382477227	-0.42803002488117	0.668879325465616	0.998591218466416	Exon	Hippocampus
e590410	ENSG00000165678.20	ENSG00000165678	GHITM	0.0155705565837293	2.65741573755572	0.428021783591218	0.668885320060406	0.998591218466416	Exon	Hippocampus
e897085	ENSG00000124067.16	ENSG00000124067	SLC12A4	-0.0413453133013274	-1.62623331724017	-0.428014341109659	0.668890733631767	0.998591218466416	Exon	Hippocampus
e993104	ENSG00000198795.10	ENSG00000198795	ZNF521	0.0262403580654254	-1.98177845167203	0.42801293498403	0.668891756432539	0.998591218466416	Exon	Hippocampus
e548220	ENSG00000119321.8	ENSG00000119321	FKBP15	-0.0201672336683065	-1.19319089235964	-0.428010067188712	0.668893842438151	0.998591218466416	Exon	Hippocampus
e176428	ENSG00000065413.17	ENSG00000065413	ANKRD44	0.0207539380510578	-1.27960340496128	0.428006423212437	0.668896493033724	0.998591218466416	Exon	Hippocampus
e245316	ENSG00000173706.12	ENSG00000173706	HEG1	-0.0316728565708387	-2.70876837391413	-0.428004874949052	0.668897619227842	0.998591218466416	Exon	Hippocampus
e769910	ENSG00000157227.12	ENSG00000157227	MMP14	0.0654254132482329	-3.08407629702059	0.428004157803636	0.668898140873802	0.998591218466416	Exon	Hippocampus
e462038	ENSG00000189056.13	ENSG00000189056	RELN	-0.0351701848027431	-0.112367911172837	-0.428003129507812	0.668898888848415	0.998591218466416	Exon	Hippocampus
e662064	ENSG00000087053.18	ENSG00000087053	MTMR2	-0.0225442820867104	-1.66789281303645	-0.427993132094545	0.668906160908472	0.998591218466416	Exon	Hippocampus
e406072	ENSG00000057663.13	ENSG00000057663	ATG5	-0.0177444395676654	0.290085844113467	-0.427990349455129	0.66890818498969	0.998591218466416	Exon	Hippocampus
e939316	ENSG00000154760.13	ENSG00000154760	SLFN13	-0.06037257480269	-1.60169779153195	-0.427982575883375	0.668913839468711	0.998591218466416	Exon	Hippocampus
e101677	ENSG00000143793.12	ENSG00000143793	C1orf35	0.0185764764013937	-1.41322022305156	0.427978970687348	0.668916461886783	0.998591218466416	Exon	Hippocampus
e165440	ENSG00000138385.15	ENSG00000138385	SSB	-0.0168889015417787	1.3653850299853	-0.427976243056932	0.668918445966694	0.998591218466416	Exon	Hippocampus
e1153431	ENSG00000102096.9	ENSG00000102096	PIM2	0.0207974252367973	1.67344144250008	0.42797005597537	0.668922946461933	0.998591218466416	Exon	Hippocampus
e380491	ENSG00000137337.14	ENSG00000137337	MDC1	-0.021581445636439	-1.8879972257974	-0.427960736073436	0.66892972579939	0.998591218466416	Exon	Hippocampus
e452483	ENSG00000001630.15	ENSG00000001630	CYP51A1	0.0155436604458563	1.62512762590119	0.427958072881212	0.668931663022047	0.998591218466416	Exon	Hippocampus
e1082287	ENSG00000125851.9	ENSG00000125851	PCSK2	0.0331367553079249	0.31937244116477	0.427951589922735	0.668936378775785	0.998591218466416	Exon	Hippocampus
e802461	ENSG00000258904.1	ENSG00000258904		0.0303571445260309	-2.83490793588429	0.42794283341677	0.668942748346226	0.998591218466416	Exon	Hippocampus
e938719	ENSG00000198783.5	ENSG00000198783	ZNF830	0.0130743004092829	0.390921782701921	0.427936059086328	0.668947676078683	0.998591218466416	Exon	Hippocampus
e471334	ENSG00000085662.13	ENSG00000085662	AKR1B1	0.0143554913460117	1.00619868326381	0.427930880047511	0.668951443385771	0.998591218466416	Exon	Hippocampus
e1020396	ENSG00000080573.6	ENSG00000080573	COL5A3	0.0282700128457453	-0.5919035916373	0.427914386583543	0.668963441023688	0.998591218466416	Exon	Hippocampus
e247722	ENSG00000163913.11	ENSG00000163913	IFT122	-0.0174985460239208	-0.472667109822784	-0.427909107157586	0.668967281389599	0.998591218466416	Exon	Hippocampus
e234129	ENSG00000144746.6	ENSG00000144746	ARL6IP5	0.0166071431109878	1.3140217557409	0.427903580565446	0.668971301558725	0.998591218466416	Exon	Hippocampus
e944598	ENSG00000108349.15	ENSG00000108349	CASC3	-0.0210561138123645	-0.431489991625004	-0.427895389159339	0.668977260191813	0.998591218466416	Exon	Hippocampus
e399526	ENSG00000079841.18	ENSG00000079841	RIMS1	-0.0265407810992057	0.618206215322273	-0.427892763360996	0.668979170267443	0.998591218466416	Exon	Hippocampus
e985898	ENSG00000079101.16	ENSG00000079101	CLUL1	0.0515792741014984	-3.26328595816424	0.427891138239722	0.668980352425007	0.998591218466416	Exon	Hippocampus
e985903	ENSG00000079101.16	ENSG00000079101	CLUL1	0.0515792741014984	-3.26328595816424	0.427891138239722	0.668980352425007	0.998591218466416	Exon	Hippocampus
e985921	ENSG00000079101.16	ENSG00000079101	CLUL1	0.0515792741014984	-3.26328595816424	0.427891138239722	0.668980352425007	0.998591218466416	Exon	Hippocampus
e985924	ENSG00000079101.16	ENSG00000079101	CLUL1	0.0515792741014984	-3.26328595816424	0.427891138239722	0.668980352425007	0.998591218466416	Exon	Hippocampus
e1082161	ENSG00000089177.18	ENSG00000089177	KIF16B	-0.0241954698943543	-1.60261452234797	-0.427888118919053	0.668982548763444	0.998591218466416	Exon	Hippocampus
e992101	ENSG00000141452.9	ENSG00000141452	C18orf8	0.0188542554725975	-1.56281804970971	0.427887826211104	0.668982761687557	0.998591218466416	Exon	Hippocampus
e874175	ENSG00000140740.10	ENSG00000140740	UQCRC2	-0.0119705073634638	2.76420648188617	-0.427869277514057	0.668996254593502	0.998591218466416	Exon	Hippocampus
e774154	ENSG00000092330.15	ENSG00000092330	TINF2	-0.0172342326776524	-1.15431552142231	-0.427860100433794	0.669002930330165	0.998591218466416	Exon	Hippocampus
e501601	ENSG00000104205.12	ENSG00000104205	SGK3	0.0306734860933689	-0.184813734799726	0.427854803217113	0.669006783727144	0.998591218466416	Exon	Hippocampus
e1008512	ENSG00000115286.19	ENSG00000115286	NDUFS7	-0.0203850294219304	0.51522425713308	-0.427846039594653	0.669013158738804	0.998591218466416	Exon	Hippocampus
e40266	ENSG00000162600.11	ENSG00000162600	OMA1	0.0234391600176714	-1.14679057651982	0.427839508112019	0.669017910017706	0.998591218466416	Exon	Hippocampus
e545128	ENSG00000136928.6	ENSG00000136928	GABBR2	0.0314366383919741	0.655398210123702	0.427838651108262	0.66901853343976	0.998591218466416	Exon	Hippocampus
e475221	ENSG00000197993.7	ENSG00000197993	KEL	0.0470177248158869	-3.19435821468007	0.427836949634024	0.669019771167293	0.998591218466416	Exon	Hippocampus
e776373	ENSG00000092148.12	ENSG00000092148	HECTD1	-0.020113497938596	-0.705953736401627	-0.427824686483974	0.669028691951143	0.998591218466416	Exon	Hippocampus
e607790	ENSG00000130643.8	ENSG00000130643	CALY	0.0272039842027448	1.62527378609718	0.427823354781924	0.669029660695773	0.998591218466416	Exon	Hippocampus
e322921	ENSG00000154122.12	ENSG00000154122	ANKH	-0.0135878095418134	0.947060380444192	-0.427818098546241	0.669033484341826	0.998591218466416	Exon	Hippocampus
e526129	ENSG00000107036.11	ENSG00000107036	RIC1	0.0166818709848552	-1.00251379764183	0.427817732495069	0.669033750625891	0.998591218466416	Exon	Hippocampus
e375967	ENSG00000124789.11	ENSG00000124789	NUP153	0.0105452061247111	0.544123666357512	0.427817701960863	0.669033772838013	0.998591218466416	Exon	Hippocampus
e85819	ENSG00000198216.10	ENSG00000198216	CACNA1E	-0.0324951410475377	1.37976188807191	-0.427814838473744	0.669035855884284	0.998591218466416	Exon	Hippocampus
e754591	ENSG00000151773.12	ENSG00000151773	CCDC122	-0.0364166746322692	-2.50374912474108	-0.427810320684565	0.669039142359272	0.998591218466416	Exon	Hippocampus
e398434	ENSG00000118482.11	ENSG00000118482	PHF3	0.0186422878792176	-0.906532740746303	0.42779815503118	0.669047992320388	0.998591218466416	Exon	Hippocampus
e398448	ENSG00000118482.11	ENSG00000118482	PHF3	0.0186422878792176	-0.906532740746303	0.42779815503118	0.669047992320388	0.998591218466416	Exon	Hippocampus
e498014	ENSG00000104738.16	ENSG00000104738	MCM4	0.0164882362976611	-0.41154293227195	0.427786028117935	0.669056814145749	0.998591218466416	Exon	Hippocampus
e1063564	ENSG00000104888.9	ENSG00000104888	SLC17A7	-0.0395049674617511	3.65683212081831	-0.427770783788644	0.669067903826785	0.998591218466416	Exon	Hippocampus
e722478	ENSG00000186908.14	ENSG00000186908	ZDHHC17	0.01419516111843	0.594011487401325	0.427763518696548	0.669073188935841	0.998591218466416	Exon	Hippocampus
e287607	ENSG00000075539.13	ENSG00000075539	FRYL	0.0244165703171863	0.24562030742973	0.427755650388406	0.66907891288276	0.998591218466416	Exon	Hippocampus
e938823	ENSG00000005156.11	ENSG00000005156	LIG3	-0.0203083919650669	-1.15914180773999	-0.427754359255194	0.669079852143443	0.998591218466416	Exon	Hippocampus
e125570	ENSG00000243244.5	ENSG00000243244	STON1	0.052192311840097	0.76145051435555	0.427753564662481	0.669080430186065	0.998591218466416	Exon	Hippocampus
e777224	ENSG00000198604.10	ENSG00000198604	BAZ1A	-0.0332843116588759	-1.54255936042673	-0.427749113412197	0.669083668342217	0.998591218466416	Exon	Hippocampus
e976160	ENSG00000129646.14	ENSG00000129646	QRICH2	0.026944101328881	-1.81181303597241	0.427747900973569	0.669084550357408	0.998591218466416	Exon	Hippocampus
e993455	ENSG00000260372.6	ENSG00000260372	AQP4-AS1	0.0460285929678589	-2.86347421121741	0.427747434041818	0.669084890037319	0.998591218466416	Exon	Hippocampus
e983919	ENSG00000176155.18	ENSG00000176155	CCDC57	-0.0223380326697501	-1.32960930913666	-0.427747125656132	0.669085114379398	0.998591218466416	Exon	Hippocampus
e519768	ENSG00000277494.1	ENSG00000277494	GPIHBP1	0.0475060712794739	-1.15136275524358	0.427740388540788	0.669090015452357	0.998591218466416	Exon	Hippocampus
e802423	ENSG00000196405.12	ENSG00000196405	EVL	0.0163589136283662	2.78991491189335	0.427725014670301	0.669101199588918	0.998591218466416	Exon	Hippocampus
e180402	ENSG00000138443.15	ENSG00000138443	ABI2	0.0165326078091555	1.76475337721442	0.427724707124912	0.669101423321855	0.998591218466416	Exon	Hippocampus
e407400	ENSG00000155085.15	ENSG00000155085	AK9	-0.0410970218528324	-3.12824760733588	-0.42772377172225	0.669102103808208	0.998591218466416	Exon	Hippocampus
e48370	ENSG00000137947.11	ENSG00000137947	GTF2B	0.0139776331796765	0.404204581035249	0.427722212166024	0.669103238354152	0.998591218466416	Exon	Hippocampus
e586343	ENSG00000213700.3	ENSG00000213700	RPL17P50	-0.0337168898332615	-2.29123481399854	-0.42772218337046	0.669103259302355	0.998591218466416	Exon	Hippocampus
e738913	ENSG00000122966.14	ENSG00000122966	CIT	-0.0260473359549762	0.230227386343242	-0.427720929212376	0.669104171677824	0.998591218466416	Exon	Hippocampus
e636255	ENSG00000167986.13	ENSG00000167986	DDB1	-0.0116054969541339	1.17820643880325	-0.427717114373959	0.669106946901152	0.998591218466416	Exon	Hippocampus
e900659	ENSG00000103043.14	ENSG00000103043	VAC14	-0.0154057434711843	0.435503135594035	-0.427708748650211	0.669113032824007	0.998591218466416	Exon	Hippocampus
e386489	ENSG00000204256.12	ENSG00000204256	BRD2	-0.0149036111818065	1.49977904641727	-0.427704861341612	0.669115860782841	0.998591218466416	Exon	Hippocampus
e644492	ENSG00000173465.7	ENSG00000173465	SSSCA1	-0.0183435048928189	0.726246722978197	-0.427694363551383	0.669123497791684	0.998591218466416	Exon	Hippocampus
e104322	ENSG00000224939.1	ENSG00000224939	LINC00184	0.0368065730584984	-2.96068704498974	0.427690805882856	0.669126085958074	0.998591218466416	Exon	Hippocampus
e459957	ENSG00000160963.13	ENSG00000160963	COL26A1	-0.0395860494969591	-2.47977558988837	-0.427690782158639	0.669126103217206	0.998591218466416	Exon	Hippocampus
e434209	ENSG00000281039.1	ENSG00000281039		0.0186261456153912	0.540853859033496	0.427683267868177	0.669131569797418	0.998591218466416	Exon	Hippocampus
e138003	ENSG00000115459.17	ENSG00000115459	ELMOD3	-0.0273589463071314	-2.76104725932559	-0.427682393449138	0.669132205930721	0.998591218466416	Exon	Hippocampus
e299628	ENSG00000138696.10	ENSG00000138696	BMPR1B	-0.0217280973379948	0.402911440080478	-0.427678643428782	0.669134934045151	0.998591218466416	Exon	Hippocampus
e623261	ENSG00000166833.19	ENSG00000166833	NAV2	0.0261656474686744	-1.6001580958243	0.427674194108073	0.669138170901544	0.998591218466416	Exon	Hippocampus
e1176914	ENSG00000130827.6	ENSG00000130827	PLXNA3	-0.0265994532492301	-1.31611409315245	-0.42767386927714	0.669138407214506	0.998591218466416	Exon	Hippocampus
e560284	ENSG00000148297.15	ENSG00000148297	MED22	-0.019954520300082	-1.23939266855618	-0.427673707048533	0.66913852523506	0.998591218466416	Exon	Hippocampus
e1097915	ENSG00000132819.16	ENSG00000132819	RBM38	-0.0219281888236699	0.838562379448212	-0.427662979413023	0.669146329558021	0.998591218466416	Exon	Hippocampus
e169763	ENSG00000079150.17	ENSG00000079150	FKBP7	-0.0411071383576826	-2.97258706210849	-0.427656590085183	0.669150977792093	0.998591218466416	Exon	Hippocampus
e619978	ENSG00000133794.17	ENSG00000133794	ARNTL	-0.0203159176535308	-0.792942664080746	-0.427655649906597	0.669151661772805	0.998591218466416	Exon	Hippocampus
e929346	ENSG00000177302.14	ENSG00000177302	TOP3A	-0.0347347095773775	-3.109066995015	-0.427651626860673	0.669154588545208	0.998591218466416	Exon	Hippocampus
e417733	ENSG00000131013.3	ENSG00000131013	PPIL4	-0.0159777711158841	-0.50333998770021	-0.427650527838804	0.669155388086269	0.998591218466416	Exon	Hippocampus
e818031	ENSG00000174197.16	ENSG00000174197	MGA	0.01232772349406	2.9906112711507	0.427644153039574	0.669160025775517	0.998591218466416	Exon	Hippocampus
e1037612	ENSG00000081665.13	ENSG00000081665	ZNF506	-0.030574089319746	-2.78565727939202	-0.427639248297416	0.66916359400161	0.998591218466416	Exon	Hippocampus
e104857	ENSG00000143669.13	ENSG00000143669	LYST	0.0163942532458524	-0.274779588804674	0.427627280236377	0.669172300861363	0.998591218466416	Exon	Hippocampus
e1136964	ENSG00000100138.13	ENSG00000100138	SNU13	0.011709911096884	2.69366926976709	0.427627128833522	0.669172411008432	0.998591218466416	Exon	Hippocampus
e550118	ENSG00000095261.13	ENSG00000095261	PSMD5	0.0166934762353522	-0.898731098866234	0.427626710679388	0.669172715219723	0.998591218466416	Exon	Hippocampus
e732885	ENSG00000076555.15	ENSG00000076555	ACACB	0.0272187703197941	-1.41367064632225	0.427626580293828	0.669172810076526	0.998591218466416	Exon	Hippocampus
e319681	ENSG00000073578.16	ENSG00000073578	SDHA	0.0161050031346457	1.0887150526806	0.427616836601601	0.669179898725354	0.998591218466416	Exon	Hippocampus
e1076529	ENSG00000171606.17	ENSG00000171606	ZNF274	0.0220267720776716	0.507817717277752	0.42761399470925	0.669181966240496	0.998591218466416	Exon	Hippocampus
e1142051	ENSG00000025770.18	ENSG00000025770	NCAPH2	-0.0177737240273896	-0.409288802219114	-0.427609012486407	0.66918559088111	0.998591218466416	Exon	Hippocampus
e354883	ENSG00000131503.20	ENSG00000131503	ANKHD1	0.0194164384080567	-1.31099463210749	0.427607703331428	0.669186543311952	0.998591218466416	Exon	Hippocampus
e36169	ENSG00000225623.1	ENSG00000225623	AGBL4-IT1	0.0297068605596494	-2.66754447379723	0.427603014536598	0.669189954488341	0.998591218466416	Exon	Hippocampus
e407410	ENSG00000155085.15	ENSG00000155085	AK9	0.0319293699577643	-2.54141842468506	0.427598838752216	0.669192992446849	0.998591218466416	Exon	Hippocampus
e1139969	ENSG00000100416.12	ENSG00000100416	TRMU	-0.0183056499981054	-1.27669725738102	-0.427595905238414	0.669195126634338	0.998591218466416	Exon	Hippocampus
e894258	ENSG00000172824.14	ENSG00000172824	CES4A	0.0220252938656898	1.59154962914232	0.427581728643624	0.669205440416449	0.998591218466416	Exon	Hippocampus
e276210	ENSG00000109685.17	ENSG00000109685	WHSC1	0.0098868268607208	1.52802052788373	0.427578814706058	0.669207560377387	0.998591218466416	Exon	Hippocampus
e1165792	ENSG00000077264.14	ENSG00000077264	PAK3	0.0288966777039144	2.76636048972486	0.427569907493211	0.669214040609273	0.998591218466416	Exon	Hippocampus
e29405	ENSG00000066136.20	ENSG00000066136	NFYC	0.0117846114651324	1.40493245429511	0.427568349702714	0.66921517394542	0.998591218466416	Exon	Hippocampus
e450803	ENSG00000135185.11	ENSG00000135185	TMEM243	0.0229620035017041	-1.74605964295787	0.427562350564861	0.669219538493028	0.998591218466416	Exon	Hippocampus
e315655	ENSG00000109572.13	ENSG00000109572	CLCN3	-0.0259437001641781	-2.44579709843827	-0.427561510644571	0.66922014956041	0.998591218466416	Exon	Hippocampus
e204077	ENSG00000197548.12	ENSG00000197548	ATG7	-0.0278109286541598	-2.53518496847809	-0.42756114496826	0.669220415601041	0.998591218466416	Exon	Hippocampus
e619053	ENSG00000110321.15	ENSG00000110321	EIF4G2	0.0174102723843436	2.05667020481089	0.427558913179176	0.669222039296338	0.998591218466416	Exon	Hippocampus
e1045477	ENSG00000181666.17	ENSG00000181666	HKR1	0.017066685443969	-1.1200425441649	0.427558255810621	0.669222517552504	0.998591218466416	Exon	Hippocampus
e907964	ENSG00000158717.10	ENSG00000158717	RNF166	0.0237250156088483	-1.74028247560664	0.427552326404859	0.669226831386579	0.998591218466416	Exon	Hippocampus
e382189	ENSG00000204469.12	ENSG00000204469	PRRC2A	-0.0184715480036638	1.96404271755284	-0.427551010001109	0.669227789114283	0.998591218466416	Exon	Hippocampus
e741842	ENSG00000139719.9	ENSG00000139719	VPS33A	0.0163240115939335	-0.622674756984279	0.427549735465163	0.669228716382276	0.998591218466416	Exon	Hippocampus
e558988	ENSG00000160539.4	ENSG00000160539	PLPP7	-0.0217592241814289	-0.56697564992647	-0.427535143098516	0.669239332858469	0.998591218466416	Exon	Hippocampus
e910759	ENSG00000272636.3	ENSG00000272636	DOC2B	-0.0485065746424922	-2.51120030032724	-0.427532958727733	0.669240922073182	0.998591218466416	Exon	Hippocampus
e215690	ENSG00000011198.7	ENSG00000011198	ABHD5	-0.0233543701908808	-1.06818793980594	-0.427524050205784	0.669247403384829	0.998591218466416	Exon	Hippocampus
e921874	ENSG00000170004.16	ENSG00000170004	CHD3	0.0379962455722482	-3.10293291352901	0.427520762452062	0.669249795365484	0.998591218466416	Exon	Hippocampus
e436524	ENSG00000155849.15	ENSG00000155849	ELMO1	0.0349839857123061	-0.885492677142381	0.427519387366687	0.669250795799573	0.998591218466416	Exon	Hippocampus
e148544	ENSG00000153214.9	ENSG00000153214	TMEM87B	-0.017717517069827	-1.09360434037749	-0.427517079431726	0.669252474923412	0.998591218466416	Exon	Hippocampus
e245458	ENSG00000163848.19	ENSG00000163848	ZNF148	0.0115430903461753	4.90804263126457	0.427512518384552	0.66925579329002	0.998591218466416	Exon	Hippocampus
e422840	ENSG00000249141.1	ENSG00000249141		-0.0242161676338384	-0.109965420021476	-0.427504865110867	0.669261361404826	0.998591218466416	Exon	Hippocampus
e297231	ENSG00000138639.17	ENSG00000138639	ARHGAP24	0.0419690660689339	-2.6084053857136	0.427504574999701	0.669261572474636	0.998591218466416	Exon	Hippocampus
e501858	ENSG00000121022.13	ENSG00000121022	COPS5	0.0159892639929066	0.304829164603918	0.427500535737511	0.669264511234657	0.998591218466416	Exon	Hippocampus
e157363	ENSG00000168280.16	ENSG00000168280	KIF5C	0.0153305050692527	2.74800362498555	0.427496354359305	0.66926755339636	0.998591218466416	Exon	Hippocampus
e369949	ENSG00000178338.10	ENSG00000178338	ZNF354B	0.0179008289594438	-0.781378239499606	0.427494850442031	0.669268647572702	0.998591218466416	Exon	Hippocampus
e684201	ENSG00000110811.19	ENSG00000110811	P3H3	-0.0280388718023312	-1.80454242507184	-0.427491601095036	0.669271011640387	0.998591218466416	Exon	Hippocampus
e654769	ENSG00000168014.16	ENSG00000168014	C2CD3	0.0151957176437409	-0.52719939368396	0.42747777162155	0.669281073333098	0.998591218466416	Exon	Hippocampus
e989891	ENSG00000134278.15	ENSG00000134278	SPIRE1	0.0163847336220285	0.326144728178504	0.427474851042212	0.669283198220738	0.998591218466416	Exon	Hippocampus
e640851	ENSG00000149782.11	ENSG00000149782	PLCB3	-0.0312628932136767	-2.86879317052325	-0.427472552156056	0.669284870793086	0.998591218466416	Exon	Hippocampus
e66966	ENSG00000143416.20	ENSG00000143416	SELENBP1	-0.0224478303414912	-0.477088617601786	-0.427472409633541	0.669284974486495	0.998591218466416	Exon	Hippocampus
e697548	ENSG00000015153.14	ENSG00000015153	YAF2	0.0177594557875319	0.0039682814987269	0.427471410607572	0.669285701336099	0.998591218466416	Exon	Hippocampus
e802295	ENSG00000196405.12	ENSG00000196405	EVL	0.0163493681171676	2.78994660641552	0.42747133984379	0.669285752820886	0.998591218466416	Exon	Hippocampus
e227494	ENSG00000010327.10	ENSG00000010327	STAB1	-0.0474873536188907	-2.26649853471736	-0.427471186906998	0.669285864091344	0.998591218466416	Exon	Hippocampus
e799479	ENSG00000100599.15	ENSG00000100599	RIN3	0.0382804502883882	-2.6031195781293	0.427471183517046	0.669285866557732	0.998591218466416	Exon	Hippocampus
e756422	ENSG00000136144.11	ENSG00000136144	RCBTB1	-0.0204823685148631	-0.95925760002716	-0.427451338040175	0.6693003053644	0.998591218466416	Exon	Hippocampus
e396454	ENSG00000112144.15	ENSG00000112144	ICK	0.0240596258686502	-0.775455015641956	0.427450798915877	0.669300697612243	0.998591218466416	Exon	Hippocampus
e795110	ENSG00000151445.15	ENSG00000151445	VIPAS39	-0.0184945441665741	-1.67538904544336	-0.427442223241194	0.669306936983159	0.998591218466416	Exon	Hippocampus
e501911	ENSG00000104218.14	ENSG00000104218	CSPP1	0.0206979036366514	-1.36285025586905	0.427436717985604	0.669310942433049	0.998591218466416	Exon	Hippocampus
e727612	ENSG00000273570.1	ENSG00000273570		-0.0311015982484421	0.647579162018192	-0.427435912192085	0.669311528703727	0.998591218466416	Exon	Hippocampus
e157117	ENSG00000115947.13	ENSG00000115947	ORC4	0.0151200662855132	0.794210873919987	0.427427562046642	0.669317604025644	0.998591218466416	Exon	Hippocampus
e445023	ENSG00000009950.15	ENSG00000009950	MLXIPL	0.0373930342404113	-1.45919244638801	0.427424954565118	0.669319501157489	0.998591218466416	Exon	Hippocampus
e806533	ENSG00000140104.13	ENSG00000140104	C14orf79	-0.0229206494800104	-1.48731716714448	-0.427423301408803	0.669320703949656	0.998591218466416	Exon	Hippocampus
e289748	ENSG00000157426.13	ENSG00000157426	AASDH	0.0143140668940715	1.07644558361253	0.427419491723937	0.669323475777362	0.998591218466416	Exon	Hippocampus
e773231	ENSG00000100918.12	ENSG00000100918	REC8	-0.0258438301163229	-2.01946431365176	-0.42741922044168	0.669323673155455	0.998591218466416	Exon	Hippocampus
e261596	ENSG00000121853.3	ENSG00000121853	GHSR	-0.0826042930580923	-3.94828986544951	-0.427414574515537	0.669327053417098	0.998591218466416	Exon	Hippocampus
e1173639	ENSG00000147394.18	ENSG00000147394	ZNF185	-0.0369353898996038	-2.95312826562601	-0.427412915977084	0.669328260130531	0.998591218466416	Exon	Hippocampus
e249630	ENSG00000138246.15	ENSG00000138246	DNAJC13	0.0195909346547229	-0.627876808423405	0.427409898676867	0.669330455449151	0.998591218466416	Exon	Hippocampus
e160704	ENSG00000136541.14	ENSG00000136541	ERMN	0.0351051997235234	3.5617428729283	0.427406242960065	0.669333115268879	0.998591218466416	Exon	Hippocampus
e543153	ENSG00000197724.10	ENSG00000197724	PHF2	-0.0183443722418804	-0.639381693835934	-0.42740410282231	0.669334672388315	0.998591218466416	Exon	Hippocampus
e421931	ENSG00000085511.19	ENSG00000085511	MAP3K4	-0.0147210109152147	-0.653335189638089	-0.427391853523491	0.669343584749216	0.998591218466416	Exon	Hippocampus
e1058995	ENSG00000160014.16	ENSG00000160014	CALM3	-0.0369180481092065	-3.01793120043052	-0.427387618150744	0.669346666338154	0.998591218466416	Exon	Hippocampus
e979350	ENSG00000167280.16	ENSG00000167280	ENGASE	0.0258830370311744	-0.385842466381908	0.427387395317118	0.669346828468463	0.998591218466416	Exon	Hippocampus
e749692	ENSG00000139496.15	ENSG00000139496	NUP58	-0.0208127199585708	-1.66539929483661	-0.427385538933423	0.669348179145207	0.998591218466416	Exon	Hippocampus
e985590	ENSG00000101557.14	ENSG00000101557	USP14	-0.0181420098549498	1.24029643813197	-0.427375603467984	0.669355408058081	0.998591218466416	Exon	Hippocampus
e691685	ENSG00000134548.9	ENSG00000134548	SPX	0.0287832294595344	-0.731739707518606	0.427371849938489	0.669358139084364	0.998591218466416	Exon	Hippocampus
e427084	ENSG00000182095.14	ENSG00000182095	TNRC18	0.0187329586469307	-0.76927791844244	0.427367977610328	0.669360956551835	0.998591218466416	Exon	Hippocampus
e924059	ENSG00000007237.18	ENSG00000007237	GAS7	0.0313504248021287	-2.70615444171846	0.427361358184775	0.669365772790877	0.998591218466416	Exon	Hippocampus
e1091425	ENSG00000101442.9	ENSG00000101442	ACTR5	-0.0153474876519302	-0.539562720134467	-0.427360201392018	0.669366614465079	0.998591218466416	Exon	Hippocampus
e557726	ENSG00000148335.14	ENSG00000148335	NTMT1	-0.0142569777016439	-0.116624603447088	-0.427351118378156	0.669373223216006	0.998591218466416	Exon	Hippocampus
e277910	ENSG00000197386.10	ENSG00000197386	HTT	-0.0180068689306026	0.102710502895647	-0.427348201926613	0.669375345215562	0.998591218466416	Exon	Hippocampus
e619361	ENSG00000170242.17	ENSG00000170242	USP47	0.0170640932766786	0.299202230480766	0.427344383291614	0.669378123644531	0.998591218466416	Exon	Hippocampus
e93386	ENSG00000174529.7	ENSG00000174529	TMEM81	-0.0190637754423769	-0.314195181525288	-0.427332551929856	0.669386732141659	0.998591218466416	Exon	Hippocampus
e554294	ENSG00000136877.14	ENSG00000136877	FPGS	-0.0158155328432617	0.127852696097185	-0.427327680510544	0.669390276598333	0.998591218466416	Exon	Hippocampus
e461322	ENSG00000170632.13	ENSG00000170632	ARMC10	0.0147291682881363	0.593389655115365	0.427317288146822	0.669397838132457	0.998591218466416	Exon	Hippocampus
e619372	ENSG00000170242.17	ENSG00000170242	USP47	0.0151496033778447	0.863234703893009	0.427315883107275	0.669398860448611	0.998591218466416	Exon	Hippocampus
e376312	ENSG00000165097.13	ENSG00000165097	KDM1B	-0.0165921786224478	1.80673019052999	-0.427313074159804	0.669400904259388	0.998591218466416	Exon	Hippocampus
e409672	ENSG00000164465.18	ENSG00000164465	DCBLD1	-0.042624106956584	-2.97584569316227	-0.427310168716666	0.669403018283707	0.998591218466416	Exon	Hippocampus
e855568	ENSG00000103266.10	ENSG00000103266	STUB1	-0.0129933746738459	1.12311836190324	-0.427308133013591	0.669404499479571	0.998591218466416	Exon	Hippocampus
e900653	ENSG00000103043.14	ENSG00000103043	VAC14	-0.0153862826432183	0.43559142748494	-0.427307011500446	0.669405315503173	0.998591218466416	Exon	Hippocampus
e1104688	ENSG00000154642.10	ENSG00000154642	C21orf91	0.0318260840438214	0.212243933177093	0.427297362124654	0.669412336496714	0.998591218466416	Exon	Hippocampus
e775323	ENSG00000139910.19	ENSG00000139910	NOVA1	0.0221087170691364	-1.71993958108356	0.427295521354786	0.669413675864713	0.998591218466416	Exon	Hippocampus
e359188	ENSG00000113712.16	ENSG00000113712	CSNK1A1	-0.0117530797789432	2.09152837272873	-0.427291516127403	0.669416590123685	0.998591218466416	Exon	Hippocampus
e469611	ENSG00000158467.16	ENSG00000158467	AHCYL2	0.0446598551595125	1.0517796686077	0.427289057625951	0.669418378965901	0.998591218466416	Exon	Hippocampus
e269041	ENSG00000113916.17	ENSG00000113916	BCL6	-0.0266367979410894	0.503722123391443	-0.42728522112744	0.669421170463033	0.998591218466416	Exon	Hippocampus
e103097	ENSG00000135775.13	ENSG00000135775	COG2	0.0248358590615024	-2.49484424276134	0.427279546170603	0.669425299659994	0.998591218466416	Exon	Hippocampus
e571542	ENSG00000260314.2	ENSG00000260314	MRC1	-0.0453706390388623	-2.85276886317269	-0.427272729285929	0.669430259756709	0.998591218466416	Exon	Hippocampus
e1065925	ENSG00000213024.11	ENSG00000213024	NUP62	0.0190233790470967	-1.32795222480301	0.427264702806642	0.669436099996346	0.998591218466416	Exon	Hippocampus
e135771	ENSG00000159239.12	ENSG00000159239	C2orf81	-0.0252088905939002	-1.19204710670872	-0.427262211034005	0.669437913068002	0.998591218466416	Exon	Hippocampus
e1165577	ENSG00000068366.19	ENSG00000068366	ACSL4	-0.020638169798467	2.03081945463266	-0.427259982694587	0.669439534461167	0.998591218466416	Exon	Hippocampus
e723931	ENSG00000139220.16	ENSG00000139220	PPFIA2	0.0228703955723537	0.42239878126757	0.427258619288965	0.669440526508536	0.998591218466416	Exon	Hippocampus
e316334	ENSG00000164120.13	ENSG00000164120	HPGD	-0.0759117536554115	-2.80710899836759	-0.427257344466278	0.669441454101313	0.998591218466416	Exon	Hippocampus
e934593	ENSG00000076604.14	ENSG00000076604	TRAF4	-0.0325874500385153	-2.21163630581743	-0.427251709761383	0.669445554059169	0.998591218466416	Exon	Hippocampus
e398863	ENSG00000082293.12	ENSG00000082293	COL19A1	0.0475030611950824	-3.2116639671235	0.427248217558339	0.669448095081912	0.998591218466416	Exon	Hippocampus
e1090702	ENSG00000166619.12	ENSG00000166619	BLCAP	-0.0161514701095033	2.46422082889145	-0.427245604364786	0.669449996515719	0.998591218466416	Exon	Hippocampus
e1016154	ENSG00000125734.14	ENSG00000125734	GPR108	0.0243816484556583	-1.48881575170985	0.427243280709167	0.669451687275293	0.998591218466416	Exon	Hippocampus
e1092543	ENSG00000277611.1	ENSG00000277611		0.0443584638581475	-1.77558044909636	0.427238240997369	0.669455354322311	0.998591218466416	Exon	Hippocampus
e286760	ENSG00000163281.11	ENSG00000163281	GNPDA2	-0.0174661821156599	-0.771193478331239	-0.427235063753311	0.669457666185432	0.998591218466416	Exon	Hippocampus
e749805	ENSG00000132932.16	ENSG00000132932	ATP8A2	0.0272206088756772	-0.102936242049268	0.427234713148364	0.669457921296857	0.998591218466416	Exon	Hippocampus
e223014	ENSG00000173540.12	ENSG00000173540	GMPPB	-0.0232455978669117	-1.89420591903026	-0.427234551104818	0.66945803920496	0.998591218466416	Exon	Hippocampus
e936376	ENSG00000108582.11	ENSG00000108582	CPD	-0.0170698980891961	0.642970657088604	-0.427233083875915	0.669459106808345	0.998591218466416	Exon	Hippocampus
e866593	ENSG00000187555.14	ENSG00000187555	USP7	0.0131630061943784	1.05103533508933	0.427225762908058	0.669464433792258	0.998591218466416	Exon	Hippocampus
e60102	ENSG00000273136.6	ENSG00000273136	NBPF26	0.0662537880138377	-3.73127747219446	0.42721932766938	0.669469116303442	0.998591218466416	Exon	Hippocampus
e303209	ENSG00000138795.9	ENSG00000138795	LEF1	0.0297017708609596	-0.334259940788237	0.427218128405134	0.669469988932679	0.998591218466416	Exon	Hippocampus
e174119	ENSG00000204262.11	ENSG00000204262	COL5A2	-0.0605354661778172	-1.33091812384629	-0.427214037082849	0.669472965934206	0.998591218466416	Exon	Hippocampus
e794709	ENSG00000198894.7	ENSG00000198894	CIPC	0.0123046993169274	1.71783072448724	0.427213368051872	0.669473452747057	0.998591218466416	Exon	Hippocampus
e701923	ENSG00000167548.14	ENSG00000167548	KMT2D	-0.022580880807675	-1.05812157266334	-0.427209558216418	0.669476224933555	0.998591218466416	Exon	Hippocampus
e648663	ENSG00000172725.13	ENSG00000172725	CORO1B	-0.0232397086696201	-0.909716802686516	-0.427199818431892	0.669483312005372	0.998591218466416	Exon	Hippocampus
e300260	ENSG00000197894.10	ENSG00000197894	ADH5	-0.0155845520402204	1.0274356663548	-0.427194591306003	0.669487115491493	0.998591218466416	Exon	Hippocampus
e1100800	ENSG00000101198.14	ENSG00000101198	NKAIN4	-0.0382194524060142	-2.66324100091072	-0.427187312705884	0.669492411734444	0.998591218466416	Exon	Hippocampus
e153176	ENSG00000136699.19	ENSG00000136699	SMPD4	-0.0179734799728579	-1.35018214783884	-0.427184178482018	0.669494692344422	0.998591218466416	Exon	Hippocampus
e544632	ENSG00000255036.6	ENSG00000255036		0.0312140059443032	-2.2935844598721	0.427183884787289	0.669494906050797	0.998591218466416	Exon	Hippocampus
e534121	ENSG00000147905.17	ENSG00000147905	ZCCHC7	-0.0168443532108248	0.0738524540169027	-0.427182658749702	0.669495798174856	0.998591218466416	Exon	Hippocampus
e788695	ENSG00000100564.8	ENSG00000100564	PIGH	0.0161487532596673	-0.273115140054896	0.427178111235517	0.669499107169513	0.998591218466416	Exon	Hippocampus
e311341	ENSG00000198589.10	ENSG00000198589	LRBA	-0.0164528505001053	0.05300045328759	-0.427176402084246	0.669500350833584	0.998591218466416	Exon	Hippocampus
e1096810	ENSG00000124243.17	ENSG00000124243	BCAS4	-0.0300718485365182	-0.325466136616107	-0.427169974502802	0.669505027871923	0.998591218466416	Exon	Hippocampus
e952991	ENSG00000263715.7	ENSG00000263715		-0.038263852108608	-2.39531513529731	-0.427169229264656	0.669505570146301	0.998591218466416	Exon	Hippocampus
e824597	ENSG00000138593.8	ENSG00000138593	SECISBP2L	0.019875268071902	1.12249403969782	0.427168424117156	0.669506156014063	0.998591218466416	Exon	Hippocampus
e888765	ENSG00000198417.6	ENSG00000198417	MT1F	0.0284140009733303	1.20138928202305	0.42716262209226	0.669510377879188	0.998591218466416	Exon	Hippocampus
e830261	ENSG00000069667.15	ENSG00000069667	RORA	0.0397366377036333	-2.96144066984144	0.427155583601709	0.66951549947725	0.998591218466416	Exon	Hippocampus
e462858	ENSG00000128536.15	ENSG00000128536	CDHR3	-0.0281732350340205	-1.22898514365907	-0.427154939275633	0.669515968325589	0.998591218466416	Exon	Hippocampus
e697542	ENSG00000015153.14	ENSG00000015153	YAF2	0.0165979630292497	0.174916765110726	0.427149095981642	0.669520220244909	0.998591218466416	Exon	Hippocampus
e718143	ENSG00000153179.12	ENSG00000153179	RASSF3	0.0448218148800302	0.0159843733093898	0.427145901071489	0.669522545051175	0.998591218466416	Exon	Hippocampus
e190830	ENSG00000153832.11	ENSG00000153832	FBXO36	0.0157638291164456	0.778154432088077	0.427127791913314	0.669535722409648	0.998591218466416	Exon	Hippocampus
e773145	ENSG00000259529.1	ENSG00000259529		-0.0250381051262966	-1.43430438116392	-0.427126124628315	0.669536935635846	0.998591218466416	Exon	Hippocampus
e802360	ENSG00000196405.12	ENSG00000196405	EVL	0.0163380849625492	2.78976059033694	0.42712542442636	0.669537445149088	0.998591218466416	Exon	Hippocampus
e774393	ENSG00000157379.13	ENSG00000157379	DHRS1	0.0205992063365652	-1.26297110426117	0.427122961537199	0.66953923731131	0.998591218466416	Exon	Hippocampus
e942655	ENSG00000067191.15	ENSG00000067191	CACNB1	0.0264019904235588	0.743143271138594	0.42712204921308	0.669539901179594	0.998591218466416	Exon	Hippocampus
e130740	ENSG00000119865.8	ENSG00000119865	CNRIP1	0.0219717281932943	0.874557965028737	0.427121157509672	0.669540550043115	0.998591218466416	Exon	Hippocampus
e873290	ENSG00000102897.9	ENSG00000102897	LYRM1	0.0159566253802203	2.07380616413294	0.427120905239766	0.669540733611752	0.998591218466416	Exon	Hippocampus
e752691	ENSG00000120697.8	ENSG00000120697	ALG5	0.0259847432453822	-0.704160314608834	0.427116970399505	0.669543596870091	0.998591218466416	Exon	Hippocampus
e994442	ENSG00000141431.10	ENSG00000141431	ASXL3	-0.0242760417412223	-0.903321022104244	-0.427113426163458	0.669546175902273	0.998591218466416	Exon	Hippocampus
e622096	ENSG00000166788.9	ENSG00000166788	SAAL1	0.0175511736787582	-1.58523110201183	0.427112363866462	0.669546948904071	0.998591218466416	Exon	Hippocampus
e1069024	ENSG00000243680.1	ENSG00000243680	RPL37P23	0.0404532796357076	-3.15520945673025	0.427110192554961	0.669548528903699	0.998591218466416	Exon	Hippocampus
e762198	ENSG00000088387.18	ENSG00000088387	DOCK9	-0.0164111066526989	0.711986259264531	-0.42710751713918	0.66955047572723	0.998591218466416	Exon	Hippocampus
e365733	ENSG00000181163.13	ENSG00000181163	NPM1	0.0148301918355078	2.54703545700103	0.427099607315746	0.669556231492513	0.998591218466416	Exon	Hippocampus
e135784	ENSG00000005448.16	ENSG00000005448	WDR54	-0.0282553347983059	-2.74440363204357	-0.427088562664607	0.669564268420013	0.998591218466416	Exon	Hippocampus
e134459	ENSG00000135624.15	ENSG00000135624	CCT7	-0.012268623377652	1.03794354057577	-0.427080108963466	0.669570420001067	0.998591218466416	Exon	Hippocampus
e105964	ENSG00000133019.11	ENSG00000133019	CHRM3	0.0321872663038504	-0.801832892394631	0.427069082979889	0.66957844341156	0.998591218466416	Exon	Hippocampus
e951568	ENSG00000073670.13	ENSG00000073670	ADAM11	0.0315093333594356	0.41325284659654	0.427067708008316	0.669579443956368	0.998591218466416	Exon	Hippocampus
e838035	ENSG00000067141.16	ENSG00000067141	NEO1	0.016751860602037	-0.003885331192789	0.427067602155385	0.669579520983877	0.998591218466416	Exon	Hippocampus
e335046	ENSG00000131711.14	ENSG00000131711	MAP1B	-0.0200540899215256	4.07408740720652	-0.4270620045656	0.669583594266642	0.998591218466416	Exon	Hippocampus
e119659	ENSG00000021574.11	ENSG00000021574	SPAST	0.0146414018733611	-0.253085351866135	0.427047962951534	0.669593812183126	0.998591218466416	Exon	Hippocampus
e869912	ENSG00000133392.17	ENSG00000133392	MYH11	-0.0795072364541138	-2.06565936251698	-0.427039929653264	0.669599657946883	0.998591218466416	Exon	Hippocampus
e458652	ENSG00000146830.9	ENSG00000146830	GIGYF1	-0.0270927865305329	-1.7260935036747	-0.427037028573431	0.669601769043278	0.998591218466416	Exon	Hippocampus
e773306	ENSG00000100918.12	ENSG00000100918	REC8	-0.0341271848839133	-3.10466550700154	-0.427032391976882	0.669605143069027	0.998591218466416	Exon	Hippocampus
e603104	ENSG00000107581.12	ENSG00000107581	EIF3A	0.0109000420873314	1.31580302193321	0.427026186582523	0.669609658710768	0.998591218466416	Exon	Hippocampus
e531186	ENSG00000165006.13	ENSG00000165006	UBAP1	-0.0150591964981681	-0.656310453766291	-0.427020152377544	0.669614049790153	0.998591218466416	Exon	Hippocampus
e418734	ENSG00000131018.22	ENSG00000131018	SYNE1	-0.0224340178827959	0.518501325009932	-0.427018346267741	0.669615364094996	0.998591218466416	Exon	Hippocampus
e316227	ENSG00000164118.12	ENSG00000164118	CEP44	0.0192731342862199	-0.0867035054039299	0.42701658776981	0.66961664375369	0.998591218466416	Exon	Hippocampus
e910594	ENSG00000141013.15	ENSG00000141013	GAS8	0.017080382322409	-0.152702924717472	0.427014126606917	0.669618434743193	0.998591218466416	Exon	Hippocampus
e190642	ENSG00000153827.13	ENSG00000153827	TRIP12	0.012709237374092	1.24519451070948	0.427010149378912	0.669621328978045	0.998591218466416	Exon	Hippocampus
e399256	ENSG00000082269.16	ENSG00000082269	FAM135A	-0.0169602183990484	-1.17106120233214	-0.427010091506373	0.669621371092015	0.998591218466416	Exon	Hippocampus
e428831	ENSG00000003147.17	ENSG00000003147	ICA1	-0.0236001481243829	0.0546022964426792	-0.427006760616727	0.669623794989314	0.998591218466416	Exon	Hippocampus
e182016	ENSG00000115020.16	ENSG00000115020	PIKFYVE	-0.0124361940259798	0.44635103332443	-0.427001188985474	0.669627849487993	0.998591218466416	Exon	Hippocampus
e1130424	ENSG00000100150.16	ENSG00000100150	DEPDC5	0.0171878083499641	-1.0631259720102	0.426997643211587	0.669630429767076	0.998591218466416	Exon	Hippocampus
e58985	ENSG00000163399.15	ENSG00000163399	ATP1A1	-0.0192767211457849	3.59000966407949	-0.426991705222921	0.66963475088273	0.998591218466416	Exon	Hippocampus
e818141	ENSG00000137802.13	ENSG00000137802	MAPKBP1	-0.0215112840350535	-1.73452689781791	-0.426986584963112	0.669638476940222	0.998591218466416	Exon	Hippocampus
e176204	ENSG00000144395.17	ENSG00000144395	CCDC150	0.0410166257594265	-3.11674968782411	0.426986234932347	0.669638731660946	0.998591218466416	Exon	Hippocampus
e656667	ENSG00000078124.11	ENSG00000078124	ACER3	0.0181452736213307	0.710422469874887	0.426984617959367	0.669639908348087	0.998591218466416	Exon	Hippocampus
e1062344	ENSG00000104805.15	ENSG00000104805	NUCB1	0.0162299665187517	2.00044474889146	0.426983377464531	0.669640811068932	0.998591218466416	Exon	Hippocampus
e933224	ENSG00000004142.11	ENSG00000004142	POLDIP2	-0.0147703324482011	-0.571971791034004	-0.426977707258419	0.669644937342311	0.998591218466416	Exon	Hippocampus
e186352	ENSG00000163482.11	ENSG00000163482	STK36	0.0316299959195334	-2.48164102578111	0.426971733628174	0.669649284431709	0.998591218466416	Exon	Hippocampus
e502469	ENSG00000137573.13	ENSG00000137573	SULF1	0.0789340012141972	-2.46213128936451	0.426969325714019	0.669651036705692	0.998591218466416	Exon	Hippocampus
e1089662	ENSG00000088367.21	ENSG00000088367	EPB41L1	0.0208984077128487	1.66784947305516	0.42696918303668	0.669651140534113	0.998591218466416	Exon	Hippocampus
e581869	ENSG00000072401.14	ENSG00000072401	UBE2D1	0.0219409484016199	-1.74787917653812	0.426963175336017	0.669655512432982	0.998591218466416	Exon	Hippocampus
e800862	ENSG00000100697.14	ENSG00000100697	DICER1	0.0157964735157517	1.13411055587773	0.426954549996273	0.669661789248895	0.998591218466416	Exon	Hippocampus
e359170	ENSG00000113712.16	ENSG00000113712	CSNK1A1	-0.0111296653836479	1.65169940764926	-0.426948075081347	0.669666501176954	0.998591218466416	Exon	Hippocampus
e769874	ENSG00000172590.18	ENSG00000172590	MRPL52	0.0167986447955873	-0.21668751035898	0.426937192244048	0.669674420869712	0.998591218466416	Exon	Hippocampus
e611528	ENSG00000174672.15	ENSG00000174672	BRSK2	-0.0264375430549221	0.855648904222304	-0.426934310939041	0.669676517668274	0.998591218466416	Exon	Hippocampus
e423515	ENSG00000130396.20	ENSG00000130396	MLLT4	0.0134976045624052	0.606407398017437	0.426933356262493	0.669677212411125	0.998591218466416	Exon	Hippocampus
e203641	ENSG00000272410.5	ENSG00000272410		0.0137950404642007	0.993012281384498	0.426929476078302	0.669680036124582	0.998591218466416	Exon	Hippocampus
e701518	ENSG00000139537.10	ENSG00000139537	CCDC65	0.0449435639142077	-2.56850833162887	0.426928051553842	0.669681072790177	0.998591218466416	Exon	Hippocampus
e849998	ENSG00000196547.14	ENSG00000196547	MAN2A2	0.0186507285378428	0.73610000852328	0.42692764075753	0.669681371738059	0.998591218466416	Exon	Hippocampus
e590982	ENSG00000173267.13	ENSG00000173267	SNCG	-0.0362264396916012	2.03273502455905	-0.426927437113539	0.669681519935466	0.998591218466416	Exon	Hippocampus
e728662	ENSG00000136021.18	ENSG00000136021	SCYL2	0.0163236467042733	-1.08999576558479	0.426927129654553	0.66968174368196	0.998591218466416	Exon	Hippocampus
e74176	ENSG00000198715.11	ENSG00000198715	GLMP	0.0214619693842897	-1.17092407778315	0.426925278442857	0.669683090861058	0.998591218466416	Exon	Hippocampus
e927559	ENSG00000133030.19	ENSG00000133030	MPRIP	-0.0191583531953557	-0.759611804162398	-0.42691753697476	0.669688724557858	0.998591218466416	Exon	Hippocampus
e180421	ENSG00000138443.15	ENSG00000138443	ABI2	0.0165231588341842	1.76236609906051	0.426916742075533	0.669689303030745	0.998591218466416	Exon	Hippocampus
e252812	ENSG00000158258.16	ENSG00000158258	CLSTN2	-0.0374907769003698	2.00389809256206	-0.426916020591239	0.669689828077474	0.998591218466416	Exon	Hippocampus
e430927	ENSG00000105855.9	ENSG00000105855	ITGB8	-0.0252679761151452	1.0162154105428	-0.426911428454557	0.669693169923032	0.998591218466416	Exon	Hippocampus
e845575	ENSG00000103723.12	ENSG00000103723	AP3B2	-0.034372270958715	-0.997245940169522	-0.426910766734692	0.669693651478402	0.998591218466416	Exon	Hippocampus
e130185	ENSG00000138071.13	ENSG00000138071	ACTR2	0.014952023157245	1.57829598065815	0.426906385729252	0.669696839683987	0.998591218466416	Exon	Hippocampus
e187619	ENSG00000163516.13	ENSG00000163516	ANKZF1	-0.0195151593960696	-1.26745451293796	-0.42690320166965	0.669699156835421	0.998591218466416	Exon	Hippocampus
e90888	ENSG00000176393.10	ENSG00000176393	RNPEP	-0.0156670516183523	0.138216226852518	-0.42690275197891	0.66969948409134	0.998591218466416	Exon	Hippocampus
e782597	ENSG00000100532.11	ENSG00000100532	CGRRF1	-0.018980373264155	-1.02921705878881	-0.426901200681235	0.669700613026227	0.998591218466416	Exon	Hippocampus
e21300	ENSG00000116353.15	ENSG00000116353	MECR	-0.0185061269226567	-0.66374685505038	-0.426899273190053	0.669702015731648	0.998591218466416	Exon	Hippocampus
e510152	ENSG00000164924.17	ENSG00000164924	YWHAZ	0.0317353978341694	0.155208787342198	0.426895612260179	0.669704679926621	0.998591218466416	Exon	Hippocampus
e557850	ENSG00000136878.12	ENSG00000136878	USP20	-0.0198838322921254	-1.17491626263719	-0.426882152332534	0.669714475252984	0.998591218466416	Exon	Hippocampus
e730638	ENSG00000111727.11	ENSG00000111727	HCFC2	0.014310578544799	-0.172283932586053	0.426881090908935	0.669715247695685	0.998591218466416	Exon	Hippocampus
e362482	ENSG00000055163.19	ENSG00000055163	CYFIP2	0.0201580559308109	3.8131968923559	0.426876627469162	0.669718495932817	0.998591218466416	Exon	Hippocampus
e92221	ENSG00000058668.14	ENSG00000058668	ATP2B4	0.0319581628926913	1.78274039881526	0.426875823629736	0.669719080922006	0.998591218466416	Exon	Hippocampus
e336082	ENSG00000164347.17	ENSG00000164347	GFM2	0.0186864753456967	-0.624521309945194	0.426858857688901	0.669731427827838	0.998591218466416	Exon	Hippocampus
e372356	ENSG00000112679.14	ENSG00000112679	DUSP22	-0.0184456523743448	-0.927002989407928	-0.42685876821352	0.66973149294348	0.998591218466416	Exon	Hippocampus
e425374	ENSG00000164880.15	ENSG00000164880	INTS1	-0.0339312053465185	-2.20922953903361	-0.426858019856733	0.669732037559675	0.998591218466416	Exon	Hippocampus
e7450	ENSG00000162426.14	ENSG00000162426	SLC45A1	-0.0229524382711738	-0.785109525243384	-0.426857187373709	0.669732643398892	0.998591218466416	Exon	Hippocampus
e102852	ENSG00000168118.11	ENSG00000168118	RAB4A	0.013233190163926	0.601492551594725	0.426855368116722	0.669733967363253	0.998591218466416	Exon	Hippocampus
e460956	ENSG00000105808.17	ENSG00000105808	RASA4	0.0466787478381527	-2.8993118920472	0.4268487618806	0.669738775060577	0.998591218466416	Exon	Hippocampus
e112039	ENSG00000169016.16	ENSG00000169016	E2F6	-0.0232801072139365	-1.87007215032891	-0.4268474133008	0.66973975649303	0.998591218466416	Exon	Hippocampus
e1097658	ENSG00000022277.12	ENSG00000022277	RTFDC1	0.0111494496825863	1.31417357511861	0.426846445691527	0.669740460673542	0.998591218466416	Exon	Hippocampus
e501507	ENSG00000104205.12	ENSG00000104205	SGK3	0.0305937501770162	-0.185477885688466	0.426836942700754	0.669747376518686	0.998591218466416	Exon	Hippocampus
e879936	ENSG00000167371.17	ENSG00000167371	PRRT2	0.0247379657428473	2.19143878457216	0.426835226504981	0.669748625491032	0.998591218466416	Exon	Hippocampus
e698341	ENSG00000184613.10	ENSG00000184613	NELL2	0.0325147373026287	2.81509176340966	0.426833586168383	0.66974981925724	0.998591218466416	Exon	Hippocampus
e626320	ENSG00000135372.8	ENSG00000135372	NAT10	0.0159018984931074	-0.632839429276475	0.426831677938584	0.669751207985617	0.998591218466416	Exon	Hippocampus
e309084	ENSG00000179387.9	ENSG00000179387	ELMOD2	-0.027337368260897	-1.8173350183346	-0.426829622204427	0.669752704062651	0.998591218466416	Exon	Hippocampus
e271172	ENSG00000242086.8	ENSG00000242086	LINC00969	0.0340728400849076	-1.26663167725634	0.426826006353394	0.669755335530458	0.998591218466416	Exon	Hippocampus
e1138315	ENSG00000186976.14	ENSG00000186976	EFCAB6	-0.0205458192589082	-1.00780166006024	-0.426825902120282	0.669755411387094	0.998591218466416	Exon	Hippocampus
e513550	ENSG00000064313.11	ENSG00000064313	TAF2	-0.0128461442971876	0.121263906656161	-0.426823727567882	0.669756993939009	0.998591218466416	Exon	Hippocampus
e792348	ENSG00000119725.17	ENSG00000119725	ZNF410	0.0169586642243747	-0.889026379304059	0.426820613254009	0.669759260414151	0.998591218466416	Exon	Hippocampus
e765499	ENSG00000150401.14	ENSG00000150401	DCUN1D2	0.0302694430722713	-2.56579979068393	0.42681764311585	0.669761421966691	0.998591218466416	Exon	Hippocampus
e934156	ENSG00000109111.14	ENSG00000109111	SUPT6H	0.0147611904595127	0.640647534130463	0.426815626021579	0.66976288993204	0.998591218466416	Exon	Hippocampus
e778414	ENSG00000151338.18	ENSG00000151338	MIPOL1	0.0209216309368866	-1.47094411532973	0.426812755951267	0.669764978663454	0.998591218466416	Exon	Hippocampus
e1127478	ENSG00000100325.14	ENSG00000100325	ASCC2	-0.0204647104425587	-1.24101690208359	-0.42681078923256	0.669766409970338	0.998591218466416	Exon	Hippocampus
e655524	ENSG00000137491.14	ENSG00000137491	SLCO2B1	0.0281634824994938	-0.690673082484943	0.426800636196906	0.669773799002356	0.998591218466416	Exon	Hippocampus
e808893	ENSG00000273749.4	ENSG00000273749	CYFIP1	-0.0193117604841618	-0.296778067874369	-0.426799437808323	0.669774671150688	0.998591218466416	Exon	Hippocampus
e398118	ENSG00000112200.16	ENSG00000112200	ZNF451	-0.0153021788077212	-0.314958345169072	-0.426798189138401	0.669775579892623	0.998591218466416	Exon	Hippocampus
e786874	ENSG00000054654.15	ENSG00000054654	SYNE2	-0.0540393676989717	-2.16315260263954	-0.42678949950026	0.669781903946099	0.998591218466416	Exon	Hippocampus
e408632	ENSG00000112769.18	ENSG00000112769	LAMA4	-0.0260272552509932	-0.963668766502934	-0.426786299963104	0.669784232477528	0.998591218466416	Exon	Hippocampus
e373067	ENSG00000137266.14	ENSG00000137266	SLC22A23	-0.0204458454346785	0.157650263446352	-0.426785758661475	0.669784626421652	0.998591218466416	Exon	Hippocampus
e819401	ENSG00000092529.23	ENSG00000092529	CAPN3	0.0369267364320071	-1.14039814144665	0.426776878894442	0.669791088879757	0.998591218466416	Exon	Hippocampus
e589449	ENSG00000138326.18	ENSG00000138326	RPS24	-0.015113606350937	4.87925089402224	-0.426776203145721	0.669791580672696	0.998591218466416	Exon	Hippocampus
e186268	ENSG00000074582.12	ENSG00000074582	BCS1L	0.0160288873500631	-0.677476479988519	0.426773618038229	0.669793462050281	0.998591218466416	Exon	Hippocampus
e927729	ENSG00000141030.12	ENSG00000141030	COPS3	0.0136502913167881	0.545835572547969	0.42676652415193	0.669798624816757	0.998591218466416	Exon	Hippocampus
e788788	ENSG00000072042.12	ENSG00000072042	RDH11	0.0188042282453339	-0.466007547525521	0.42676255039931	0.669801516828907	0.998591218466416	Exon	Hippocampus
e400300	ENSG00000135297.15	ENSG00000135297	MTO1	-0.0161315877427074	-0.768211370625035	-0.426761332025735	0.669802403536117	0.998591218466416	Exon	Hippocampus
e583744	ENSG00000138346.14	ENSG00000138346	DNA2	0.0297664686067098	-2.8179491633491	0.426748533342555	0.669811718182209	0.998591218466416	Exon	Hippocampus
e198002	ENSG00000115677.16	ENSG00000115677	HDLBP	0.0127262172543437	2.32537577437626	0.426746893044346	0.669812911964747	0.998591218466416	Exon	Hippocampus
e490364	ENSG00000221914.8	ENSG00000221914	PPP2R2A	-0.0171383782341418	0.150294205747	-0.426744447806291	0.669814691571055	0.998591218466416	Exon	Hippocampus
e855324	ENSG00000140983.13	ENSG00000140983	RHOT2	0.0346671914151683	-3.05291448541765	0.426743202953168	0.669815597556554	0.998591218466416	Exon	Hippocampus
e855332	ENSG00000140983.13	ENSG00000140983	RHOT2	0.0346671914151683	-3.05291448541765	0.426743202953168	0.669815597556554	0.998591218466416	Exon	Hippocampus
e855350	ENSG00000140983.13	ENSG00000140983	RHOT2	0.0346671914151683	-3.05291448541765	0.426743202953168	0.669815597556554	0.998591218466416	Exon	Hippocampus
e732174	ENSG00000075035.9	ENSG00000075035	WSCD2	-0.0414207134697088	-2.94282204051252	-0.426738588832162	0.669818955649072	0.998591218466416	Exon	Hippocampus
e661876	ENSG00000077458.12	ENSG00000077458	FAM76B	0.0305511218686255	-2.86753874967337	0.42673500277793	0.669821565533595	0.998591218466416	Exon	Hippocampus
e1090754	ENSG00000132792.18	ENSG00000132792	CTNNBL1	0.0176341290015453	-0.994657889304447	0.426733553917135	0.669822619997134	0.998591218466416	Exon	Hippocampus
e968986	ENSG00000196704.11	ENSG00000196704	AMZ2	0.0160889598408073	1.93177318369039	0.426733499793664	0.669822659387561	0.998591218466416	Exon	Hippocampus
e247441	ENSG00000181789.14	ENSG00000181789	COPG1	-0.014456587875681	0.523512468036711	-0.42673313851622	0.669822922321067	0.998591218466416	Exon	Hippocampus
e206771	ENSG00000131386.17	ENSG00000131386	GALNT15	0.0337352504688988	-0.141279064526632	0.426729970041477	0.669825228301735	0.998591218466416	Exon	Hippocampus
e991528	ENSG00000101752.11	ENSG00000101752	MIB1	0.0130362964734681	0.731525207466614	0.426724968732781	0.669828868204921	0.998591218466416	Exon	Hippocampus
e580014	ENSG00000197444.9	ENSG00000197444	OGDHL	0.0242746687495688	0.264425218766952	0.426724951403093	0.669828880817311	0.998591218466416	Exon	Hippocampus
e204362	ENSG00000157152.16	ENSG00000157152	SYN2	0.0404299031961462	0.478344766533295	0.426717309539912	0.669834442505109	0.998591218466416	Exon	Hippocampus
e204375	ENSG00000157152.16	ENSG00000157152	SYN2	0.0404299031961462	0.478344766533295	0.426717309539912	0.669834442505109	0.998591218466416	Exon	Hippocampus
e784204	ENSG00000100567.12	ENSG00000100567	PSMA3	-0.0154297230762114	-0.171187647824738	-0.426716843160579	0.669834781932901	0.998591218466416	Exon	Hippocampus
e1164757	ENSG00000147234.10	ENSG00000147234	FRMPD3	-0.0280806489613412	-1.97975616554658	-0.426714949415096	0.669836160189024	0.998591218466416	Exon	Hippocampus
e1096479	ENSG00000124226.10	ENSG00000124226	RNF114	-0.0137225898041303	0.0671397140430903	-0.426712965352342	0.669837604178689	0.998591218466416	Exon	Hippocampus
e544226	ENSG00000081377.16	ENSG00000081377	CDC14B	0.023733226908973	-0.454818703237309	0.426709275607025	0.669840289557748	0.998591218466416	Exon	Hippocampus
e1043123	ENSG00000272333.5	ENSG00000272333	KMT2B	-0.0344166379453374	-2.99465707591924	-0.426707609089836	0.669841502442407	0.998591218466416	Exon	Hippocampus
e478656	ENSG00000033050.7	ENSG00000033050	ABCF2	-0.0113413465844506	0.123486097615008	-0.426705436115306	0.669843083926024	0.998591218466416	Exon	Hippocampus
e573244	ENSG00000151023.16	ENSG00000151023	ENKUR	-0.0265934688566874	0.771357292959527	-0.426702691796785	0.669845081233994	0.998591218466416	Exon	Hippocampus
e452734	ENSG00000001631.15	ENSG00000001631	KRIT1	0.014868015872295	-0.35093622736102	0.42669932921555	0.669847528515174	0.998591218466416	Exon	Hippocampus
e65794	ENSG00000143379.12	ENSG00000143379	SETDB1	0.0145231795574301	-0.446943153563732	0.426691748003853	0.669853046121687	0.998591218466416	Exon	Hippocampus
e1002172	ENSG00000074657.13	ENSG00000074657	ZNF532	0.0099557002708956	2.93370645686085	0.426689924744172	0.669854373092905	0.998591218466416	Exon	Hippocampus
e237266	ENSG00000114021.11	ENSG00000114021	NIT2	0.0274456288813941	-1.96619119040842	0.426687897272268	0.66985584869131	0.998591218466416	Exon	Hippocampus
e825421	ENSG00000138592.13	ENSG00000138592	USP8	0.0161720857832646	0.0761864546905439	0.42667706799889	0.669863730281394	0.998591218466416	Exon	Hippocampus
e19035	ENSG00000198830.10	ENSG00000198830	HMGN2	-0.0178261451442819	1.17671373530594	-0.426674226186866	0.669865798570018	0.998591218466416	Exon	Hippocampus
e1161486	ENSG00000198157.10	ENSG00000198157	HMGN5	-0.0283179913626969	-2.30942066177498	-0.426659773795492	0.669876317150048	0.998591218466416	Exon	Hippocampus
e107219	ENSG00000153187.17	ENSG00000153187	HNRNPU	-0.0103393728787549	3.04318430956161	-0.426651771059862	0.669882141640759	0.998591218466416	Exon	Hippocampus
e582744	ENSG00000138311.15	ENSG00000138311	ZNF365	0.0345681972114286	-2.45601794909755	0.426648601646214	0.669884448385015	0.998591218466416	Exon	Hippocampus
e1139975	ENSG00000100416.12	ENSG00000100416	TRMU	0.0207374513306005	-1.70857355964943	0.426647776648703	0.669885048830431	0.998591218466416	Exon	Hippocampus
e388904	ENSG00000198755.10	ENSG00000198755	RPL10A	0.0216826392535722	-0.0647414296928343	0.426641322843959	0.669889746012483	0.998591218466416	Exon	Hippocampus
e454256	ENSG00000158560.14	ENSG00000158560	DYNC1I1	-0.0298231550825336	-0.615565760819794	-0.426640049127214	0.669890673045382	0.998591218466416	Exon	Hippocampus
e798734	ENSG00000140092.14	ENSG00000140092	FBLN5	-0.0428720542739255	-3.22048224523267	-0.426637078275548	0.669892835284153	0.998591218466416	Exon	Hippocampus
e893674	ENSG00000159593.14	ENSG00000159593	NAE1	-0.0138098491698799	-0.292459973607606	-0.426635568736929	0.669893933954308	0.998591218466416	Exon	Hippocampus
e1154603	ENSG00000234390.4	ENSG00000234390	USP27X-AS1	0.0208829173984188	-1.17754651108294	0.426634908459179	0.669894414516901	0.998591218466416	Exon	Hippocampus
e676469	ENSG00000134909.18	ENSG00000134909	ARHGAP32	0.0210158633252193	3.86957756860267	0.426633020196879	0.669895788830548	0.998591218466416	Exon	Hippocampus
e410671	ENSG00000237742.6	ENSG00000237742		0.0367949035462502	-2.87460849748435	0.426626283317528	0.669900692070049	0.998591218466416	Exon	Hippocampus
e1139594	ENSG00000280383.1	ENSG00000280383		-0.0099162454394948	2.22689385469255	-0.426625271685901	0.669901428357596	0.998591218466416	Exon	Hippocampus
e734691	ENSG00000204852.15	ENSG00000204852	TCTN1	-0.0297383495404073	-0.694914760901919	-0.426622308362889	0.669903585130503	0.998591218466416	Exon	Hippocampus
e833950	ENSG00000169032.9	ENSG00000169032	MAP2K1	0.0239070506415448	2.02617149323467	0.426619800282491	0.669905410569768	0.998591218466416	Exon	Hippocampus
e725821	ENSG00000136040.8	ENSG00000136040	PLXNC1	0.0249106818330771	-0.422850813647066	0.426616344029434	0.669907926114361	0.998591218466416	Exon	Hippocampus
e436060	ENSG00000122547.10	ENSG00000122547	EEPD1	0.0271000301088723	-2.2097094780678	0.426612994212666	0.669910364195594	0.998591218466416	Exon	Hippocampus
e866611	ENSG00000187555.14	ENSG00000187555	USP7	-0.0142907886832615	0.849739348439843	-0.4266118663995	0.669911185047282	0.998591218466416	Exon	Hippocampus
e677504	ENSG00000080854.14	ENSG00000080854	IGSF9B	0.0343217540709822	-1.5918133773563	0.426607325368954	0.669914490131153	0.998591218466416	Exon	Hippocampus
e173202	ENSG00000061676.14	ENSG00000061676	NCKAP1	0.0193006296373131	3.15234613163131	0.426605786606685	0.669915610085075	0.998591218466416	Exon	Hippocampus
e911361	ENSG00000159842.14	ENSG00000159842	ABR	-0.0182642790350782	2.44163957813078	-0.426603988210011	0.669916919009062	0.998591218466416	Exon	Hippocampus
e122947	ENSG00000162878.12	ENSG00000162878	PKDCC	0.0306134256641254	-1.38006702697272	0.426601215975589	0.669918936721689	0.998591218466416	Exon	Hippocampus
e482612	ENSG00000183117.18	ENSG00000183117	CSMD1	0.0292227962844658	-0.357509728528681	0.426598387859018	0.66992099510943	0.998591218466416	Exon	Hippocampus
e5995	ENSG00000116254.17	ENSG00000116254	CHD5	-0.0332425180063815	0.884642884954546	-0.426593157005582	0.66992480228741	0.998591218466416	Exon	Hippocampus
e205646	ENSG00000154781.15	ENSG00000154781	CCDC174	0.015448033966779	-0.385201060119585	0.426591042047383	0.669926341622248	0.998591218466416	Exon	Hippocampus
e402037	ENSG00000118420.16	ENSG00000118420	UBE3D	-0.0219720073834096	-0.848311432437147	-0.426588507943512	0.669928186026668	0.998591218466416	Exon	Hippocampus
e177389	ENSG00000196141.13	ENSG00000196141	SPATS2L	0.0214970576718908	-1.08404158300379	0.426575273663052	0.66993781840517	0.998591218466416	Exon	Hippocampus
e1138642	ENSG00000138964.16	ENSG00000138964	PARVG	0.0434511121997213	-2.96622140232449	0.42657522159514	0.66993785630215	0.998591218466416	Exon	Hippocampus
e1138677	ENSG00000138964.16	ENSG00000138964	PARVG	0.0434511121997213	-2.96622140232449	0.42657522159514	0.66993785630215	0.998591218466416	Exon	Hippocampus
e512481	ENSG00000147642.16	ENSG00000147642	SYBU	0.0353276284267549	-1.50167908889266	0.426571376130177	0.669940655178162	0.998591218466416	Exon	Hippocampus
e857979	ENSG00000261732.1	ENSG00000261732		0.0294299055797357	-0.907449592323081	0.426569178536191	0.669942254672915	0.998591218466416	Exon	Hippocampus
e306092	ENSG00000138735.15	ENSG00000138735	PDE5A	-0.0451754682521644	-2.36822449306243	-0.426566232272014	0.669944399081439	0.998591218466416	Exon	Hippocampus
e562809	ENSG00000148400.9	ENSG00000148400	NOTCH1	0.0274679724798136	-1.578660297461	0.426563894287414	0.66994610076176	0.998591218466416	Exon	Hippocampus
e802392	ENSG00000196405.12	ENSG00000196405	EVL	0.0163184257677525	2.78904372917883	0.426563829960411	0.669946147581594	0.998591218466416	Exon	Hippocampus
e155979	ENSG00000121964.14	ENSG00000121964	GTDC1	0.0158692646468112	0.270162249782616	0.426560902148541	0.669948278564658	0.998591218466416	Exon	Hippocampus
e603481	ENSG00000198825.12	ENSG00000198825	INPP5F	0.0280503806085076	-0.480883961905965	0.426555226026209	0.669952409889804	0.998591218466416	Exon	Hippocampus
e112404	ENSG00000071575.11	ENSG00000071575	TRIB2	0.0192805724044779	2.75907666910477	0.426553920654338	0.669953359996826	0.998591218466416	Exon	Hippocampus
e65023	ENSG00000159208.15	ENSG00000159208	CIART	-0.0315131659809552	-1.50651716253909	-0.426552236085674	0.669954586100724	0.998591218466416	Exon	Hippocampus
e126929	ENSG00000115310.17	ENSG00000115310	RTN4	0.0180956418722924	3.48588098335651	0.426551694993045	0.669954979932161	0.998591218466416	Exon	Hippocampus
e984212	ENSG00000141551.14	ENSG00000141551	CSNK1D	-0.0164247284505904	-0.279569155626478	-0.426551084989404	0.669955423920226	0.998591218466416	Exon	Hippocampus
e932905	ENSG00000168961.16	ENSG00000168961	LGALS9	0.0343244654807808	-1.87068788887197	0.426548784959576	0.669957097986346	0.998591218466416	Exon	Hippocampus
e549153	ENSG00000106948.16	ENSG00000106948	AKNA	-0.0192466812917793	0.127262112019183	-0.426546980349033	0.669958411464973	0.998591218466416	Exon	Hippocampus
e549161	ENSG00000106948.16	ENSG00000106948	AKNA	-0.0192466812917793	0.127262112019183	-0.426546980349033	0.669958411464973	0.998591218466416	Exon	Hippocampus
e106583	ENSG00000180287.16	ENSG00000180287	PLD5	0.0469198348295454	-1.68356927741987	0.426543073386871	0.669961255135359	0.998591218466416	Exon	Hippocampus
e607367	ENSG00000171811.12	ENSG00000171811	CFAP46	-0.0362916793247138	-2.37088598796946	-0.426537475920666	0.669965329242188	0.998591218466416	Exon	Hippocampus
e1088324	ENSG00000126001.15	ENSG00000126001	CEP250	0.017286556713262	0.0725998026866754	0.42653532814184	0.669966892502161	0.998591218466416	Exon	Hippocampus
e596411	ENSG00000229278.1	ENSG00000229278		-0.031668001359606	-3.02610200441595	-0.426524142210915	0.669975034200784	0.998591218466416	Exon	Hippocampus
e498858	ENSG00000047249.16	ENSG00000047249	ATP6V1H	-0.023241830284536	2.19191160279604	-0.426523375483646	0.669975592265941	0.998591218466416	Exon	Hippocampus
e879778	ENSG00000079616.12	ENSG00000079616	KIF22	-0.0240408685578462	-2.04703202646571	-0.426521087910564	0.669977257285194	0.998591218466416	Exon	Hippocampus
e789816	ENSG00000273797.1	ENSG00000273797		-0.026514749519453	-1.76789785609637	-0.426515659888963	0.669981208099026	0.998591218466416	Exon	Hippocampus
e102132	ENSG00000154358.20	ENSG00000154358	OBSCN	0.0410022328868917	-2.78047872571659	0.426514072247879	0.669982363673602	0.998591218466416	Exon	Hippocampus
e500351	ENSG00000198363.16	ENSG00000198363	ASPH	-0.0171396961322	1.65216204354976	-0.426506908071796	0.669987578174101	0.998591218466416	Exon	Hippocampus
e900602	ENSG00000103043.14	ENSG00000103043	VAC14	-0.0153608293857499	0.435702148746689	-0.426506726947306	0.669987710007158	0.998591218466416	Exon	Hippocampus
e670803	ENSG00000110367.11	ENSG00000110367	DDX6	0.0099807437965918	2.82041203597785	0.426501077933419	0.669991821696813	0.998591218466416	Exon	Hippocampus
e254144	ENSG00000163714.17	ENSG00000163714	U2SURP	0.0165312737624855	1.00471348484189	0.426499740864536	0.669992794896845	0.998591218466416	Exon	Hippocampus
e1022383	ENSG00000213339.8	ENSG00000213339	QTRT1	-0.0157321247204579	0.116755022244998	-0.426499214779748	0.669993177813495	0.998591218466416	Exon	Hippocampus
e1022393	ENSG00000213339.8	ENSG00000213339	QTRT1	-0.0157321247204579	0.116755022244998	-0.426499214779748	0.669993177813495	0.998591218466416	Exon	Hippocampus
e790120	ENSG00000133997.11	ENSG00000133997	MED6	0.0163636153089169	0.609083284139118	0.426495267594404	0.669996050818887	0.998591218466416	Exon	Hippocampus
e820571	ENSG00000137822.12	ENSG00000137822	TUBGCP4	0.0182931159604197	-1.25048169856159	0.426492541196565	0.66999803526253	0.998591218466416	Exon	Hippocampus
e369314	ENSG00000170089.15	ENSG00000170089		-0.0606705541835648	-3.06583025760491	-0.426489914467706	0.669999947163014	0.998591218466416	Exon	Hippocampus
e17422	ENSG00000133226.16	ENSG00000133226	SRRM1	0.0173041231834524	0.849191119386601	0.426487895279472	0.670001416858215	0.998591218466416	Exon	Hippocampus
e1018587	ENSG00000267855.5	ENSG00000267855	NDUFA7	0.0360605451031077	-3.19479337290146	0.426480103051014	0.670007088555674	0.998591218466416	Exon	Hippocampus
e352968	ENSG00000120709.10	ENSG00000120709	FAM53C	0.033208116305574	-2.67756209551488	0.426477413772022	0.67000904599456	0.998591218466416	Exon	Hippocampus
e88903	ENSG00000134376.14	ENSG00000134376	CRB1	0.0238360204992737	-0.0864219151591244	0.426476516943518	0.670009698767418	0.998591218466416	Exon	Hippocampus
e1093164	ENSG00000244558.5	ENSG00000244558	KCNK15-AS1	-0.0275261897497188	-1.619659076879	-0.426473726612271	0.670011729762117	0.998591218466416	Exon	Hippocampus
e121994	ENSG00000115875.18	ENSG00000115875	SRSF7	0.017597745834683	1.61990276597937	0.426469550835737	0.670014769183563	0.998591218466416	Exon	Hippocampus
e518298	ENSG00000123908.11	ENSG00000123908	AGO2	-0.0190202489714764	-1.2560536616689	-0.426464043442403	0.670018777856899	0.998591218466416	Exon	Hippocampus
e345045	ENSG00000047188.15	ENSG00000047188	YTHDC2	-0.0141981279580302	0.588671034017416	-0.42646174676228	0.670020449547146	0.998591218466416	Exon	Hippocampus
e313996	ENSG00000109756.8	ENSG00000109756	RAPGEF2	0.0173513830726694	0.270309821887693	0.42645904921973	0.670022413016216	0.998591218466416	Exon	Hippocampus
e881770	ENSG00000179958.8	ENSG00000179958	DCTPP1	-0.0297275123495934	-2.42720172593374	-0.426455875332365	0.670024723206835	0.998591218466416	Exon	Hippocampus
e867871	ENSG00000171490.12	ENSG00000171490	RSL1D1	-0.0157827101444552	0.726967934025659	-0.426454963085771	0.670025387208144	0.998591218466416	Exon	Hippocampus
e317760	ENSG00000151726.13	ENSG00000151726	ACSL1	0.0355390789940534	-0.86470606381319	0.426454622990125	0.670025634755261	0.998591218466416	Exon	Hippocampus
e670007	ENSG00000118058.20	ENSG00000118058	KMT2A	-0.0199536714144759	-0.926303411445462	-0.426452160037525	0.670027427477949	0.998591218466416	Exon	Hippocampus
e943018	ENSG00000131771.13	ENSG00000131771	PPP1R1B	-0.0392487069429215	1.6691959207634	-0.426451679606439	0.670027777172154	0.998591218466416	Exon	Hippocampus
e607274	ENSG00000068383.18	ENSG00000068383	INPP5A	-0.018885386301112	-0.360153853457947	-0.426446470704806	0.670031568610677	0.998591218466416	Exon	Hippocampus
e976288	ENSG00000161542.16	ENSG00000161542	PRPSAP1	-0.0137089910107301	0.01396233690403	-0.426445075554959	0.670032584109281	0.998591218466416	Exon	Hippocampus
e64384	ENSG00000271383.6	ENSG00000271383	NBPF19	-0.0304840378672318	-1.63034959547077	-0.426443202012428	0.670033947820254	0.998591218466416	Exon	Hippocampus
e674949	ENSG00000149557.12	ENSG00000149557	FEZ1	0.0236392274318948	-0.566407638077114	0.426440441623246	0.670035957049659	0.998591218466416	Exon	Hippocampus
e1136811	ENSG00000100417.11	ENSG00000100417	PMM1	0.0186189910457168	-0.377894184232518	0.426425335802818	0.670046952301581	0.998591218466416	Exon	Hippocampus
e42901	ENSG00000116678.18	ENSG00000116678	LEPR	-0.0385690756876917	-1.38111840420216	-0.426425247000957	0.670047016939051	0.998591218466416	Exon	Hippocampus
e56550	ENSG00000116473.14	ENSG00000116473	RAP1A	-0.017095167135226	3.2949710653556	-0.42642451421015	0.670047550325975	0.998591218466416	Exon	Hippocampus
e664248	ENSG00000137760.14	ENSG00000137760	ALKBH8	-0.0268817878598256	-2.43145750631884	-0.426424155702869	0.670047811277858	0.998591218466416	Exon	Hippocampus
e862762	ENSG00000140987.19	ENSG00000140987	ZSCAN32	0.0123709153889694	0.689476443315356	0.426418273062733	0.670052093165975	0.998591218466416	Exon	Hippocampus
e384282	ENSG00000204351.11	ENSG00000204351	SKIV2L	0.015306165220659	-0.622649057817983	0.42641016601606	0.670057994184868	0.998591218466416	Exon	Hippocampus
e666830	ENSG00000149294.16	ENSG00000149294	NCAM1	-0.0166840884941698	1.22982744725857	-0.426409983140379	0.670058127298047	0.998591218466416	Exon	Hippocampus
e8182	ENSG00000130939.18	ENSG00000130939	UBE4B	0.0106098119179819	1.54843568825455	0.426399130672145	0.67006602670792	0.998591218466416	Exon	Hippocampus
e646141	ENSG00000174996.11	ENSG00000174996	KLC2	0.0235020579252016	1.79519653481151	0.426397556321211	0.670067172666247	0.998591218466416	Exon	Hippocampus
e1087424	ENSG00000101464.10	ENSG00000101464	PIGU	-0.0172840490099803	-0.992276128456966	-0.426393596074194	0.670070055303981	0.998591218466416	Exon	Hippocampus
e1163169	ENSG00000184867.13	ENSG00000184867	ARMCX2	0.0141868504944199	1.50129471075244	0.426389287292059	0.670073191643676	0.998591218466416	Exon	Hippocampus
e72917	ENSG00000116580.18	ENSG00000116580	GON4L	-0.0144494160394045	0.228516301049023	-0.426384347747557	0.670076787119061	0.998591218466416	Exon	Hippocampus
e839882	ENSG00000140474.12	ENSG00000140474	ULK3	0.0226940239107724	-1.4221267643609	0.426377228827702	0.670081968966708	0.998591218466416	Exon	Hippocampus
e1061292	ENSG00000105483.16	ENSG00000105483	CARD8	-0.0248344450705966	-2.09259748287022	-0.426372353260412	0.670085517891566	0.998591218466416	Exon	Hippocampus
e516818	ENSG00000129292.20	ENSG00000129292	PHF20L1	0.0163921490006703	-0.760822561669167	0.426365412696772	0.67009056993978	0.998591218466416	Exon	Hippocampus
e852333	ENSG00000183060.15	ENSG00000183060	LYSMD4	-0.0211906304132635	-1.34158340646669	-0.426358902271912	0.670095308902855	0.998591218466416	Exon	Hippocampus
e14769	ENSG00000075151.20	ENSG00000075151	EIF4G3	-0.0285215841334224	-2.34052778903685	-0.42634304245642	0.670106853378189	0.998591218466416	Exon	Hippocampus
e948510	ENSG00000131467.10	ENSG00000131467	PSME3	-0.0133351026574025	0.213514505124511	-0.426340441642021	0.67010874653742	0.998591218466416	Exon	Hippocampus
e647084	ENSG00000173992.8	ENSG00000173992	CCS	-0.0187615736833339	-1.06130187892284	-0.426331304396777	0.670115397647766	0.998591218466416	Exon	Hippocampus
e917086	ENSG00000108559.11	ENSG00000108559	NUP88	0.0136140733587519	-0.747698621496291	0.426329563432566	0.67011666491943	0.998591218466416	Exon	Hippocampus
e511212	ENSG00000176406.21	ENSG00000176406	RIMS2	0.0284438682155438	0.177122125896321	0.426318083216473	0.670125021549368	0.998591218466416	Exon	Hippocampus
e717011	ENSG00000166896.7	ENSG00000166896	ATP23	-0.0229590833021031	-1.66904462753405	-0.426317139420715	0.670125708554975	0.998591218466416	Exon	Hippocampus
e175917	ENSG00000118997.13	ENSG00000118997	DNAH7	-0.0334942482086387	-1.60740606590776	-0.426316256406596	0.670126351316804	0.998591218466416	Exon	Hippocampus
e1022437	ENSG00000213339.8	ENSG00000213339	QTRT1	-0.0212229651547098	-0.734085586406924	-0.426314121953268	0.670127905024699	0.998591218466416	Exon	Hippocampus
e354591	ENSG00000113070.7	ENSG00000113070	HBEGF	-0.0295246579904824	0.0793564270554739	-0.426312476717169	0.670129102623328	0.998591218466416	Exon	Hippocampus
e703607	ENSG00000110881.11	ENSG00000110881	ASIC1	-0.0185248211732832	0.0973010617815851	-0.426309632982202	0.67013117263405	0.998591218466416	Exon	Hippocampus
e1008100	ENSG00000099622.13	ENSG00000099622	CIRBP	0.0320405195243724	-2.31118609911773	0.426294137259021	0.67014245232051	0.998591218466416	Exon	Hippocampus
e1177406	ENSG00000160219.11	ENSG00000160219	GAB3	0.0364325037220351	-2.97102751153766	0.426292968171562	0.670143303328674	0.998591218466416	Exon	Hippocampus
e281208	ENSG00000273133.1	ENSG00000273133		-0.028886444230141	-1.79770117588842	-0.426283330318556	0.670150318980461	0.998591218466416	Exon	Hippocampus
e293782	ENSG00000138768.14	ENSG00000138768	USO1	0.0128773028068346	1.66988176613671	0.426269079678741	0.670160692456463	0.998591218466416	Exon	Hippocampus
e1089415	ENSG00000131051.21	ENSG00000131051	RBM39	0.0115670946745615	1.59391495197487	0.426250760346824	0.670174027750499	0.998591218466416	Exon	Hippocampus
e517574	ENSG00000066827.15	ENSG00000066827	ZFAT	-0.0204895203197484	-1.57355246499506	-0.426245566279788	0.67017780871584	0.998591218466416	Exon	Hippocampus
e717459	ENSG00000061987.14	ENSG00000061987	MON2	-0.011533002701038	1.24637847376653	-0.426244441442523	0.670178627530157	0.998591218466416	Exon	Hippocampus
e181731	ENSG00000118260.14	ENSG00000118260	CREB1	0.0102195462364735	1.16717454132385	0.426242902311003	0.670179747926574	0.998591218466416	Exon	Hippocampus
e935954	ENSG00000141298.17	ENSG00000141298	SSH2	0.0303433452730427	-2.00464651155651	0.426242514218829	0.670180030434764	0.998591218466416	Exon	Hippocampus
e755197	ENSG00000123200.16	ENSG00000123200	ZC3H13	-0.0142018691867046	2.05111762726418	-0.426240431537752	0.67018154650443	0.998591218466416	Exon	Hippocampus
e1083889	ENSG00000088930.7	ENSG00000088930	XRN2	-0.0146647730291405	-0.176874210961178	-0.426236019402295	0.670184758284707	0.998591218466416	Exon	Hippocampus
e731125	ENSG00000136051.13	ENSG00000136051	KIAA1033	0.018949965614066	0.202108923861758	0.426228180925375	0.67019046425899	0.998591218466416	Exon	Hippocampus
e1173220	ENSG00000130032.15	ENSG00000130032	PRRG3	0.028386223707892	0.250142523173848	0.426222463003461	0.670194626599479	0.998591218466416	Exon	Hippocampus
e797949	ENSG00000165914.14	ENSG00000165914	TTC7B	0.0323236577869524	-2.94486232009188	0.426220507710875	0.670196049949948	0.998591218466416	Exon	Hippocampus
e70973	ENSG00000169241.17	ENSG00000169241	SLC50A1	-0.0224208010728787	-1.5340327996363	-0.426217494394169	0.670198243488822	0.998591218466416	Exon	Hippocampus
e837682	ENSG00000261423.1	ENSG00000261423		0.0166978435426944	-0.513633349233485	0.426215785226171	0.670199487676072	0.998591218466416	Exon	Hippocampus
e618099	ENSG00000205339.9	ENSG00000205339	IPO7	0.0133742869163568	1.19823418888067	0.426213681431397	0.670201019132764	0.998591218466416	Exon	Hippocampus
e564163	ENSG00000107331.16	ENSG00000107331	ABCA2	0.024573355519015	2.2913752347541	0.426206763724148	0.67020605488511	0.998591218466416	Exon	Hippocampus
e1132147	ENSG00000100353.17	ENSG00000100353	EIF3D	0.0219212848371293	-0.0930414583091187	0.426203468056125	0.670208453975385	0.998591218466416	Exon	Hippocampus
e363261	ENSG00000113312.10	ENSG00000113312	TTC1	0.0184769373550112	-0.901065375719014	0.426196746820696	0.670213346727	0.998591218466416	Exon	Hippocampus
e834202	ENSG00000174442.11	ENSG00000174442	ZWILCH	0.0337872274105601	-3.07982817040105	0.42619579766107	0.670214037672876	0.998591218466416	Exon	Hippocampus
e1025859	ENSG00000095066.11	ENSG00000095066	HOOK2	0.0310232024717593	-3.02001526028458	0.426188652507652	0.670219239034889	0.998591218466416	Exon	Hippocampus
e589909	ENSG00000133678.13	ENSG00000133678	TMEM254	0.0150674747923999	0.531472207517591	0.426187820693276	0.670219844560735	0.998591218466416	Exon	Hippocampus
e546260	ENSG00000070214.15	ENSG00000070214	SLC44A1	0.0274649808096576	2.60256573502502	0.426176687181211	0.670227949309503	0.998591218466416	Exon	Hippocampus
e523772	ENSG00000147789.15	ENSG00000147789	ZNF7	-0.0298875335760209	-2.74660792721378	-0.426163665627007	0.670237428525871	0.998591218466416	Exon	Hippocampus
e764661	ENSG00000068650.18	ENSG00000068650	ATP11A	-0.0252939604025257	-0.784794175317079	-0.426162413459972	0.670238340060565	0.998591218466416	Exon	Hippocampus
e697557	ENSG00000015153.14	ENSG00000015153	YAF2	0.0177558548250097	-0.0025562864761345	0.426159676568934	0.670240332425156	0.998591218466416	Exon	Hippocampus
e913562	ENSG00000132359.14	ENSG00000132359	RAP1GAP2	-0.0296538079400776	1.0255402666863	-0.426158456747741	0.670241220414692	0.998591218466416	Exon	Hippocampus
e592215	ENSG00000095564.13	ENSG00000095564	BTAF1	0.0158522308255756	0.451295591432172	0.426154634989166	0.670244002531695	0.998591218466416	Exon	Hippocampus
e310002	ENSG00000164162.12	ENSG00000164162	ANAPC10	0.0159227599736939	0.0580608891789832	0.426151256188092	0.670246462193703	0.998591218466416	Exon	Hippocampus
e606208	ENSG00000089876.11	ENSG00000089876	DHX32	-0.0209427439755825	-0.994864360492596	-0.426138032849033	0.670256088407055	0.998591218466416	Exon	Hippocampus
e373663	ENSG00000216863.9	ENSG00000216863	LY86-AS1	0.0462279790213182	-0.684111914611083	0.426132339517972	0.670260233006283	0.998591218466416	Exon	Hippocampus
e333572	ENSG00000134058.10	ENSG00000134058	CDK7	-0.0162531779956278	-0.393632478857805	-0.426126322570001	0.670264613201288	0.998591218466416	Exon	Hippocampus
e1173907	ENSG00000189420.8	ENSG00000189420	ZFP92	-0.0315317224857485	-3.04160455977012	-0.426125931177074	0.670264898126419	0.998591218466416	Exon	Hippocampus
e380671	ENSG00000204580.12	ENSG00000204580	DDR1	-0.0304592580219154	-2.25147030604863	-0.426123195491112	0.670266889644785	0.998591218466416	Exon	Hippocampus
e818776	ENSG00000166887.15	ENSG00000166887	VPS39	-0.0174107307402203	-0.387431999479541	-0.426121396268346	0.670268199440098	0.998591218466416	Exon	Hippocampus
e238432	ENSG00000114423.18	ENSG00000114423	CBLB	-0.0222338640053302	-1.45413931401877	-0.426120356096362	0.670268956663295	0.998591218466416	Exon	Hippocampus
e30141	ENSG00000171960.10	ENSG00000171960	PPIH	0.0212124433419974	-1.58701676416747	0.426115629871619	0.670272397259151	0.998591218466416	Exon	Hippocampus
e665623	ENSG00000137713.15	ENSG00000137713	PPP2R1B	-0.0249380328122048	-1.10839318212913	-0.426107416059173	0.670278376764716	0.998591218466416	Exon	Hippocampus
e665639	ENSG00000137713.15	ENSG00000137713	PPP2R1B	-0.0249380328122048	-1.10839318212913	-0.426107416059173	0.670278376764716	0.998591218466416	Exon	Hippocampus
e665672	ENSG00000137713.15	ENSG00000137713	PPP2R1B	-0.0249380328122048	-1.10839318212913	-0.426107416059173	0.670278376764716	0.998591218466416	Exon	Hippocampus
e665724	ENSG00000137713.15	ENSG00000137713	PPP2R1B	-0.0249380328122048	-1.10839318212913	-0.426107416059173	0.670278376764716	0.998591218466416	Exon	Hippocampus
e27217	ENSG00000116954.7	ENSG00000116954	RRAGC	-0.0154021731241667	0.10168229615699	-0.426100959872009	0.670283076765873	0.998591218466416	Exon	Hippocampus
e1098529	ENSG00000124222.22	ENSG00000124222	STX16	0.0108541589500529	1.42153285085615	0.42609682441022	0.670286087322826	0.998591218466416	Exon	Hippocampus
e718274	ENSG00000111490.12	ENSG00000111490	TBC1D30	0.0202517839365188	0.0061753144980309	0.426094166699439	0.670288022101016	0.998591218466416	Exon	Hippocampus
e898072	ENSG00000132600.16	ENSG00000132600	PRMT7	-0.0209770041507616	-1.53285590781498	-0.426092842395623	0.670288986177444	0.998591218466416	Exon	Hippocampus
e1127647	ENSG00000100330.15	ENSG00000100330	MTMR3	0.0118501410118673	3.41432980291369	0.426092490773173	0.670289242154232	0.998591218466416	Exon	Hippocampus
e193134	ENSG00000204120.14	ENSG00000204120	GIGYF2	-0.0181899557594622	0.576922246763691	-0.426087933221146	0.670292559999131	0.998591218466416	Exon	Hippocampus
e1170385	ENSG00000165359.14	ENSG00000165359	INTS6L	-0.022727058290991	-0.593999052317109	-0.426082565211786	0.670296467855829	0.998591218466416	Exon	Hippocampus
e995055	ENSG00000166974.12	ENSG00000166974	MAPRE2	0.0141641680419207	5.9633157113395	0.426078414678616	0.670299489408275	0.998591218466416	Exon	Hippocampus
e1001359	ENSG00000134440.11	ENSG00000134440	NARS	0.0168099275001965	0.877332648230141	0.426070596446708	0.670305181028399	0.998591218466416	Exon	Hippocampus
e85169	ENSG00000162782.15	ENSG00000162782	TDRD5	0.0459175352312762	-2.80446372449485	0.426065731883561	0.670308722407166	0.998591218466416	Exon	Hippocampus
e132090	ENSG00000179818.13	ENSG00000179818	PCBP1-AS1	0.0182122693122128	-1.20893718248505	0.426062708015743	0.670310923772222	0.998591218466416	Exon	Hippocampus
e84691	ENSG00000116191.17	ENSG00000116191	RALGPS2	-0.0360891930203876	-2.50042571009775	-0.426060480058323	0.670312545719146	0.998591218466416	Exon	Hippocampus
e567026	ENSG00000107959.15	ENSG00000107959	PITRM1	-0.0169163186736848	0.356148867082173	-0.42605681155359	0.670315216383948	0.998591218466416	Exon	Hippocampus
e957840	ENSG00000136444.9	ENSG00000136444	RSAD1	-0.0154895686035245	-0.702043416516293	-0.426050443112835	0.670319852607218	0.998591218466416	Exon	Hippocampus
e765497	ENSG00000150401.14	ENSG00000150401	DCUN1D2	-0.0206011384053293	-0.386636806397292	-0.426049553937976	0.670320499927296	0.998591218466416	Exon	Hippocampus
e486929	ENSG00000104613.11	ENSG00000104613	INTS10	0.0139558829497365	-0.25885577468297	0.426048278195362	0.670321428669467	0.998591218466416	Exon	Hippocampus
e554726	ENSG00000148339.12	ENSG00000148339	SLC25A25	-0.0203969707003932	-0.575879629616199	-0.426047867044641	0.670321727987798	0.998591218466416	Exon	Hippocampus
e1050080	ENSG00000130758.7	ENSG00000130758	MAP3K10	-0.0262159665650259	0.445006862372038	-0.426045958958055	0.670323117078336	0.998591218466416	Exon	Hippocampus
e498924	ENSG00000147509.13	ENSG00000147509	RGS20	-0.0300188918748911	0.833520444128798	-0.426040097885296	0.670327383957144	0.998591218466416	Exon	Hippocampus
e1073850	ENSG00000133265.10	ENSG00000133265	HSPBP1	-0.0220061801637051	-0.853765465414893	-0.426038983038106	0.6703281955705	0.998591218466416	Exon	Hippocampus
e685467	ENSG00000139182.13	ENSG00000139182	CLSTN3	-0.0310741939838368	-2.27102441836664	-0.426038929252623	0.670328234726563	0.998591218466416	Exon	Hippocampus
e820012	ENSG00000159459.11	ENSG00000159459	UBR1	-0.0153518996314528	-0.854534438251407	-0.426034589088756	0.670331394387526	0.998591218466416	Exon	Hippocampus
e1141825	ENSG00000100241.20	ENSG00000100241	SBF1	-0.0305256506758397	-2.15601430084465	-0.426033354150901	0.67033229342952	0.998591218466416	Exon	Hippocampus
e920786	ENSG00000129255.15	ENSG00000129255	MPDU1	-0.0191176575827687	0.368365790598225	-0.426029075794843	0.670335408101463	0.998591218466416	Exon	Hippocampus
e867341	ENSG00000038532.14	ENSG00000038532	CLEC16A	-0.0117106180317963	0.692237949079376	-0.426027742020169	0.670336379099546	0.998591218466416	Exon	Hippocampus
e1079848	ENSG00000089057.14	ENSG00000089057	SLC23A2	0.0193900905350491	0.599476689255234	0.426025117633916	0.670338289674267	0.998591218466416	Exon	Hippocampus
e718908	ENSG00000155974.11	ENSG00000155974	GRIP1	0.0253542102772534	-1.73863774081897	0.426009796350659	0.670349443736894	0.998591218466416	Exon	Hippocampus
e1058266	ENSG00000185800.11	ENSG00000185800	DMWD	-0.0282582646704282	-0.747560043840922	-0.426007153826869	0.670351367530638	0.998591218466416	Exon	Hippocampus
e315929	ENSG00000109586.11	ENSG00000109586	GALNT7	0.0256950855195315	-2.16620180756103	0.426006151362084	0.670352097339387	0.998591218466416	Exon	Hippocampus
e1153405	ENSG00000102100.15	ENSG00000102100	SLC35A2	-0.0173952591040821	0.0497861467943007	-0.426001332259828	0.670355605719347	0.998591218466416	Exon	Hippocampus
e1000855	ENSG00000196628.14	ENSG00000196628	TCF4	0.0206891392737197	-1.57897289287411	0.426000423910481	0.670356267012337	0.998591218466416	Exon	Hippocampus
e825617	ENSG00000092439.13	ENSG00000092439	TRPM7	0.0178489319259175	1.86823268568997	0.425989729638106	0.670364052634574	0.998591218466416	Exon	Hippocampus
e1035890	ENSG00000105669.13	ENSG00000105669	COPE	-0.0133140805136036	0.968088069820551	-0.425989619449997	0.67036413285368	0.998591218466416	Exon	Hippocampus
e1138421	ENSG00000261251.1	ENSG00000261251		-0.023747824514952	-2.07399322422228	-0.425987554691055	0.670365636039414	0.998591218466416	Exon	Hippocampus
e1122962	ENSG00000272578.5	ENSG00000272578		0.0279377070255251	-2.58097693133642	0.425986971267703	0.670366060783504	0.998591218466416	Exon	Hippocampus
e617234	ENSG00000166436.15	ENSG00000166436	TRIM66	0.0261936470399012	-2.25655256660649	0.425985518007877	0.670367118786731	0.998591218466416	Exon	Hippocampus
e1050462	ENSG00000105223.19	ENSG00000105223	PLD3	0.0218090362275566	1.87826434702296	0.425977485720111	0.670372966470283	0.998591218466416	Exon	Hippocampus
e4506	ENSG00000157873.17	ENSG00000157873	TNFRSF14	-0.040169169255933	-3.03103829960425	-0.425976089065625	0.670373983267757	0.998591218466416	Exon	Hippocampus
e1082710	ENSG00000125871.13	ENSG00000125871	MGME1	0.0278749169331082	-2.25336085328465	0.425975056535039	0.670374734974815	0.998591218466416	Exon	Hippocampus
e26335	ENSG00000116898.11	ENSG00000116898	MRPS15	0.0154486352932517	0.618993962208452	0.425971272876478	0.670377489571929	0.998591218466416	Exon	Hippocampus
e961156	ENSG00000121057.12	ENSG00000121057	AKAP1	0.0173443592826907	-0.683053264045051	0.425961081149016	0.670384909423995	0.998591218466416	Exon	Hippocampus
e1118402	ENSG00000070413.19	ENSG00000070413	DGCR2	-0.0160002920844366	0.858589851660707	-0.425959469347481	0.670386082861876	0.998591218466416	Exon	Hippocampus
e958346	ENSG00000006283.17	ENSG00000006283	CACNA1G	-0.0480966247346549	-0.963666031843075	-0.42595780527815	0.670387294353064	0.998591218466416	Exon	Hippocampus
e153854	ENSG00000152102.17	ENSG00000152102	FAM168B	0.0181489134753322	0.699084831125179	0.425946078379258	0.670395831903158	0.998591218466416	Exon	Hippocampus
e112171	ENSG00000196208.13	ENSG00000196208	GREB1	-0.0348123156010778	-3.01290711534437	-0.425935641784987	0.670403430106975	0.998591218466416	Exon	Hippocampus
e1089492	ENSG00000025293.16	ENSG00000025293	PHF20	-0.0122321054182274	0.40438728685228	-0.425931035726833	0.670406783488367	0.998591218466416	Exon	Hippocampus
e31266	ENSG00000142949.16	ENSG00000142949	PTPRF	0.0207535868570789	0.0544086373290768	0.425928722866102	0.670408467339358	0.998591218466416	Exon	Hippocampus
e979386	ENSG00000167281.18	ENSG00000167281	RBFOX3	-0.0379346760403708	-0.986501316471684	-0.425919897363609	0.670414892657689	0.998591218466416	Exon	Hippocampus
e336541	ENSG00000122008.15	ENSG00000122008	POLK	0.0164987539080509	1.94086714944804	0.425914145888632	0.67041907997423	0.998591218466416	Exon	Hippocampus
e1114633	ENSG00000184900.15	ENSG00000184900	SUMO3	-0.023290504586894	-1.12373509723308	-0.425913424086225	0.670419605477575	0.998591218466416	Exon	Hippocampus
e839243	ENSG00000138629.15	ENSG00000138629	UBL7	-0.0138060591805212	0.0262183728380496	-0.425908174780545	0.670423427203823	0.998591218466416	Exon	Hippocampus
e702951	ENSG00000161791.13	ENSG00000161791	FMNL3	0.0225913969311297	-0.899312805770397	0.425902317702054	0.670427691425614	0.998591218466416	Exon	Hippocampus
e1152522	ENSG00000102312.20	ENSG00000102312	PORCN	0.0239946764877773	-1.18870284554774	0.425899232475043	0.670429937616676	0.998591218466416	Exon	Hippocampus
e1091640	ENSG00000124181.14	ENSG00000124181	PLCG1	-0.0149401250873209	0.0925386924764727	-0.425891509633023	0.670435560223594	0.998591218466416	Exon	Hippocampus
e56391	ENSG00000085465.12	ENSG00000085465	OVGP1	-0.0356913723777891	-2.85224037132984	-0.425891020163176	0.67043591658222	0.998591218466416	Exon	Hippocampus
e540505	ENSG00000135049.15	ENSG00000135049	AGTPBP1	0.0221705763965278	1.48273576282013	0.425890640622351	0.67043619290705	0.998591218466416	Exon	Hippocampus
e473021	ENSG00000157741.14	ENSG00000157741	UBN2	0.014819008880981	0.335354357978388	0.425889261003333	0.670437197339532	0.998591218466416	Exon	Hippocampus
e966045	ENSG00000108588.13	ENSG00000108588	CCDC47	-0.013864479156184	1.98537447746718	-0.425887627696263	0.670438386470523	0.998591218466416	Exon	Hippocampus
e99927	ENSG00000143748.17	ENSG00000143748	NVL	0.0222797328770211	-1.88429959254167	0.425887439168896	0.670438523728131	0.998591218466416	Exon	Hippocampus
e426959	ENSG00000157954.14	ENSG00000157954	WIPI2	-0.0154510939605854	0.0365288634721121	-0.425881085906081	0.670443149236298	0.998591218466416	Exon	Hippocampus
e267014	ENSG00000182580.2	ENSG00000182580	EPHB3	-0.0336539518330522	-2.68579793367057	-0.425879304046536	0.670444446525647	0.998591218466416	Exon	Hippocampus
e146828	ENSG00000135968.20	ENSG00000135968	GCC2	0.0402877066162464	-3.0793691143298	0.425878768329736	0.670444836556413	0.998591218466416	Exon	Hippocampus
e4199	ENSG00000149527.17	ENSG00000149527	PLCH2	0.0305884728193282	0.369231720806851	0.425871262886459	0.670450300933883	0.998591218466416	Exon	Hippocampus
e746857	ENSG00000177084.16	ENSG00000177084	POLE	0.0395195336922686	-3.21428166541929	0.425869417719082	0.670451644320382	0.998591218466416	Exon	Hippocampus
e1127134	ENSG00000100296.13	ENSG00000100296	THOC5	-0.0120392074939738	0.136499971505953	-0.425867118139744	0.67045331854604	0.998591218466416	Exon	Hippocampus
e238141	ENSG00000182504.10	ENSG00000182504	CEP97	0.0152150943154337	-0.175165289481609	0.425864063149232	0.670455542756906	0.998591218466416	Exon	Hippocampus
e408322	ENSG00000010810.17	ENSG00000010810	FYN	-0.0267524874478525	-1.09255516673985	-0.425863513801758	0.670455942714141	0.998591218466416	Exon	Hippocampus
e799006	ENSG00000066427.21	ENSG00000066427	ATXN3	0.0179998184912752	-0.971947885651306	0.425860340469328	0.67045825308842	0.998591218466416	Exon	Hippocampus
e1151185	ENSG00000065923.9	ENSG00000065923	SLC9A7	0.0208714211790019	0.322107999052948	0.425858139513973	0.670459855516338	0.998591218466416	Exon	Hippocampus
e288082	ENSG00000109180.14	ENSG00000109180	OCIAD1	0.0160573537647593	2.64911973335619	0.425852887066027	0.670463679620533	0.998591218466416	Exon	Hippocampus
e574044	ENSG00000099246.16	ENSG00000099246	RAB18	-0.0128829640140801	1.21165188138244	-0.425849131725644	0.670466413743873	0.998591218466416	Exon	Hippocampus
e486713	ENSG00000156011.16	ENSG00000156011	PSD3	-0.0181084156849006	1.24398045026275	-0.425845173514677	0.670469295574466	0.998591218466416	Exon	Hippocampus
e503136	ENSG00000182674.5	ENSG00000182674	KCNB2	0.0312304534392708	0.464996704281681	0.425843185754316	0.670470742792902	0.998591218466416	Exon	Hippocampus
e357010	ENSG00000145819.15	ENSG00000145819	ARHGAP26	-0.0179888386858023	1.33824184851972	-0.425840757638487	0.67047251062034	0.998591218466416	Exon	Hippocampus
e1134241	ENSG00000213923.10	ENSG00000213923	CSNK1E	-0.030727258007919	-2.75221576007934	-0.425833942185045	0.67047747272685	0.998591218466416	Exon	Hippocampus
e482127	ENSG00000183117.18	ENSG00000183117	CSMD1	-0.0266070843102871	0.29387919377536	-0.425833703513465	0.670477646496005	0.998591218466416	Exon	Hippocampus
e1127278	ENSG00000186575.17	ENSG00000186575	NF2	-0.0163606258476824	0.859380430750167	-0.425832153650284	0.670478774902318	0.998591218466416	Exon	Hippocampus
e560678	ENSG00000160325.14	ENSG00000160325	CACFD1	0.032957983867183	-2.67189860713188	0.425830046624419	0.670480308962339	0.998591218466416	Exon	Hippocampus
e1126430	ENSG00000183762.12	ENSG00000183762	KREMEN1	0.0260862559164332	-1.69304110188303	0.425826027208273	0.670483235378088	0.998591218466416	Exon	Hippocampus
e886945	ENSG00000177200.15	ENSG00000177200	CHD9	-0.0110875088558968	1.49905217503267	-0.425825122524728	0.670483894051602	0.998591218466416	Exon	Hippocampus
e213392	ENSG00000114742.13	ENSG00000114742	WDR48	0.0166255702824213	-0.796264708172328	0.425816232237021	0.670490366822456	0.998591218466416	Exon	Hippocampus
e605398	ENSG00000154473.17	ENSG00000154473	BUB3	-0.0128030935961211	0.747524432422806	-0.425809401423096	0.670495340164497	0.998591218466416	Exon	Hippocampus
e753541	ENSG00000133103.16	ENSG00000133103	COG6	0.0151454665206754	0.165005924189736	0.425808848487756	0.670495742743301	0.998591218466416	Exon	Hippocampus
e935144	ENSG00000196535.15	ENSG00000196535	MYO18A	-0.0180278275912116	0.193278350364129	-0.425808182996177	0.670496227271698	0.998591218466416	Exon	Hippocampus
e86573	ENSG00000135829.16	ENSG00000135829	DHX9	-0.0115729658582905	1.63881418383621	-0.425803401137846	0.670499708831674	0.998591218466416	Exon	Hippocampus
e259319	ENSG00000169251.12	ENSG00000169251	NMD3	0.0164753064008002	-0.0573271592578961	0.425792851704597	0.670507389654102	0.998591218466416	Exon	Hippocampus
e652586	ENSG00000110200.8	ENSG00000110200	ANAPC15	0.0183058195715828	-0.968563745950711	0.425790268461061	0.670509270465139	0.998591218466416	Exon	Hippocampus
e47101	ENSG00000203943.8	ENSG00000203943	SAMD13	0.0282834623007854	-2.09522133582478	0.425789824877174	0.670509593430434	0.998591218466416	Exon	Hippocampus
e1084386	ENSG00000154930.14	ENSG00000154930	ACSS1	-0.0266242554069338	-0.374416850057348	-0.425781818342584	0.670515422851969	0.998591218466416	Exon	Hippocampus
e929981	ENSG00000108448.20	ENSG00000108448	TRIM16L	0.0311175099007383	-2.46563212694917	0.425780574833478	0.670516328231567	0.998591218466416	Exon	Hippocampus
e180390	ENSG00000138443.15	ENSG00000138443	ABI2	0.0164622579023932	1.76485715865254	0.425780075550732	0.670516691751687	0.998591218466416	Exon	Hippocampus
e1042960	ENSG00000126254.11	ENSG00000126254	RBM42	-0.0137403918369439	0.0136575372206464	-0.425776839969207	0.670519047530917	0.998591218466416	Exon	Hippocampus
e14321	ENSG00000158828.6	ENSG00000158828	PINK1	0.013740858228781	2.17390020736452	0.425766226533433	0.670526775039942	0.998591218466416	Exon	Hippocampus
e1097369	ENSG00000101132.9	ENSG00000101132	PFDN4	0.0198073633358837	0.858901037450057	0.425765472215839	0.670527324250421	0.998591218466416	Exon	Hippocampus
e914547	ENSG00000074370.17	ENSG00000074370	ATP2A3	-0.0617441355844079	-1.88461318369053	-0.425760042581289	0.670531277513814	0.998591218466416	Exon	Hippocampus
e914568	ENSG00000074370.17	ENSG00000074370	ATP2A3	-0.0617441355844079	-1.88461318369053	-0.425760042581289	0.670531277513814	0.998591218466416	Exon	Hippocampus
e555193	ENSG00000106976.20	ENSG00000106976	DNM1	0.0327441472132281	2.2111549783966	0.425759712877254	0.670531517568366	0.998591218466416	Exon	Hippocampus
e608047	ENSG00000130649.9	ENSG00000130649	CYP2E1	0.0314764520495226	-2.04741959145236	0.425754977582972	0.670534965297416	0.998591218466416	Exon	Hippocampus
e140046	ENSG00000230006.7	ENSG00000230006	ANKRD36BP2	-0.0263195500353824	0.427836132187201	-0.425754077528996	0.670535620620144	0.998591218466416	Exon	Hippocampus
e778732	ENSG00000100934.14	ENSG00000100934	SEC23A	0.0153029682698716	0.846908755943998	0.425750047475815	0.670538554875529	0.998591218466416	Exon	Hippocampus
e989405	ENSG00000154889.16	ENSG00000154889	MPPE1	0.02289987521882	-1.83997049960234	0.425749078950419	0.670539260053292	0.998591218466416	Exon	Hippocampus
e1118991	ENSG00000184702.17	ENSG00000184702	SEPT5	-0.024175611232247	3.51208956369024	-0.425741254369604	0.670544957096212	0.998591218466416	Exon	Hippocampus
e371496	ENSG00000113300.11	ENSG00000113300	CNOT6	-0.0167651913376409	-1.03579821725495	-0.425735118342503	0.670549424723897	0.998591218466416	Exon	Hippocampus
e1061326	ENSG00000105483.16	ENSG00000105483	CARD8	0.0235617254603586	-1.19152828101603	0.425725859463796	0.670556166115032	0.998591218466416	Exon	Hippocampus
e572277	ENSG00000078403.16	ENSG00000078403	MLLT10	0.0154691779719525	-0.706534550370002	0.425715207798549	0.670563921627221	0.998591218466416	Exon	Hippocampus
e1153992	ENSG00000196998.17	ENSG00000196998	WDR45	-0.0248412799076135	-1.35130057406778	-0.425706713134129	0.670570106645339	0.998591218466416	Exon	Hippocampus
e1151058	ENSG00000147121.15	ENSG00000147121	KRBOX4	-0.0159039800060328	-0.616543413502682	-0.425702340769351	0.670573290200129	0.998591218466416	Exon	Hippocampus
e86452	ENSG00000135838.13	ENSG00000135838	NPL	-0.0274897592631885	-1.32482176097165	-0.425693507720577	0.670579721633776	0.998591218466416	Exon	Hippocampus
e886197	ENSG00000155393.12	ENSG00000155393	HEATR3	-0.0170264487062365	-0.840898125242698	-0.425687698216337	0.670583951606768	0.998591218466416	Exon	Hippocampus
e601911	ENSG00000169129.14	ENSG00000169129	AFAP1L2	0.0253308675549619	-1.86524644304988	0.425687566831334	0.670584047269959	0.998591218466416	Exon	Hippocampus
e793265	ENSG00000119616.11	ENSG00000119616	FCF1	-0.0147272228115883	-0.206325204545956	-0.425673814371745	0.670594060650832	0.998591218466416	Exon	Hippocampus
e981931	ENSG00000204237.4	ENSG00000204237	OXLD1	0.0153141864101994	-0.187765183112074	0.425669453027621	0.670597236225957	0.998591218466416	Exon	Hippocampus
e747625	ENSG00000256223.5	ENSG00000256223	ZNF10	0.0265817529381846	-2.50273769214007	0.425669343638478	0.670597315874286	0.998591218466416	Exon	Hippocampus
e1120690	ENSG00000241973.10	ENSG00000241973	PI4KA	0.0197490441090147	1.99151350188087	0.425665070343183	0.670600427345309	0.998591218466416	Exon	Hippocampus
e683912	ENSG00000111652.9	ENSG00000111652	COPS7A	-0.0205757597401312	-1.17496718449964	-0.425663410184438	0.670601636141335	0.998591218466416	Exon	Hippocampus
e71516	ENSG00000169231.13	ENSG00000169231	THBS3	0.0213481825047164	-0.86928097028978	0.425659557113643	0.670604441645419	0.998591218466416	Exon	Hippocampus
e674806	ENSG00000165495.15	ENSG00000165495	PKNOX2	0.0341088589848991	-2.29764040761646	0.425659523279375	0.670604466280901	0.998591218466416	Exon	Hippocampus
e597956	ENSG00000120049.18	ENSG00000120049	KCNIP2	-0.0359843869105748	1.36859136470046	-0.425650312071604	0.670611173179056	0.998591218466416	Exon	Hippocampus
e736087	ENSG00000135148.11	ENSG00000135148	TRAFD1	-0.0226656368038969	-1.34615733941363	-0.425646378226303	0.670614037512858	0.998591218466416	Exon	Hippocampus
e638798	ENSG00000168002.11	ENSG00000168002	POLR2G	-0.014320757862644	0.956927100434349	-0.425632342376708	0.670624257414618	0.998591218466416	Exon	Hippocampus
e719958	ENSG00000166225.8	ENSG00000166225	FRS2	0.016179143766935	-0.36844200775389	0.425630089801862	0.670625897584203	0.998591218466416	Exon	Hippocampus
e47580	ENSG00000097096.8	ENSG00000097096	SYDE2	0.0370148502888981	-2.82525086340643	0.42562752364676	0.670627766083216	0.998591218466416	Exon	Hippocampus
e815315	ENSG00000172575.11	ENSG00000172575	RASGRP1	0.0324322985812717	0.382921668546186	0.425624610915946	0.670629886937488	0.998591218466416	Exon	Hippocampus
e140484	ENSG00000172005.10	ENSG00000172005	MAL	-0.0411702056373835	-1.92140946554119	-0.425623983092541	0.670630344076524	0.998591218466416	Exon	Hippocampus
e140486	ENSG00000172005.10	ENSG00000172005	MAL	-0.0411702056373835	-1.92140946554119	-0.425623983092541	0.670630344076524	0.998591218466416	Exon	Hippocampus
e166503	ENSG00000198586.13	ENSG00000198586	TLK1	-0.0152236433570813	0.340575703231895	-0.425621048878751	0.670632480576488	0.998591218466416	Exon	Hippocampus
e407217	ENSG00000135596.17	ENSG00000135596	MICAL1	0.0267918381692364	-1.72474753499116	0.425619245092783	0.670633793975178	0.998591218466416	Exon	Hippocampus
e381527	ENSG00000204536.13	ENSG00000204536	CCHCR1	0.0257275525610737	-2.17348690438034	0.425612542473775	0.670638674391789	0.998591218466416	Exon	Hippocampus
e255296	ENSG00000047457.13	ENSG00000047457	CP	-0.0987783081704999	-1.05944641098081	-0.425604122079784	0.670644805601573	0.998591218466416	Exon	Hippocampus
e897366	ENSG00000167264.17	ENSG00000167264	DUS2	0.0200296474423047	-1.82060034205892	0.425599886964968	0.670647889358404	0.998591218466416	Exon	Hippocampus
e715526	ENSG00000166986.13	ENSG00000166986	MARS	0.0155366961656188	-0.203104610624106	0.425599218088862	0.670648376394413	0.998591218466416	Exon	Hippocampus
e577598	ENSG00000107562.16	ENSG00000107562	CXCL12	-0.0323588387902398	-0.824792181750637	-0.425597961387205	0.670649291450588	0.998591218466416	Exon	Hippocampus
e787293	ENSG00000089775.11	ENSG00000089775	ZBTB25	-0.0144335744107228	-0.335533109877355	-0.425595624732233	0.670650992866503	0.998591218466416	Exon	Hippocampus
e878703	ENSG00000168488.18	ENSG00000168488	ATXN2L	0.0200663411848684	-0.217599966662158	0.425585600556791	0.670658291905853	0.998591218466416	Exon	Hippocampus
e180439	ENSG00000138443.15	ENSG00000138443	ABI2	0.016567554526127	1.74793917544619	0.425583807788457	0.67065959730196	0.998591218466416	Exon	Hippocampus
e427040	ENSG00000182095.14	ENSG00000182095	TNRC18	-0.0219609154072538	-1.40880427534681	-0.425577470554674	0.67066421173791	0.998591218466416	Exon	Hippocampus
e115498	ENSG00000084754.10	ENSG00000084754	HADHA	-0.015773072720981	1.4310438669061	-0.425566937495329	0.670671881378046	0.998591218466416	Exon	Hippocampus
e955194	ENSG00000108465.14	ENSG00000108465	CDK5RAP3	0.0148841242354684	0.46870343700736	0.425561436960553	0.670675886602468	0.998591218466416	Exon	Hippocampus
e1088058	ENSG00000101019.21	ENSG00000101019	UQCC1	0.0136242260213015	0.327198797267804	0.425558650259334	0.670677915747627	0.998591218466416	Exon	Hippocampus
e979540	ENSG00000141582.14	ENSG00000141582	CBX4	-0.022302729883234	-1.73263335914528	-0.425558047628522	0.670678354555443	0.998591218466416	Exon	Hippocampus
e307273	ENSG00000170917.13	ENSG00000170917	NUDT6	0.015115722861574	0.659481552456228	0.425556805252205	0.670679259196632	0.998591218466416	Exon	Hippocampus
e299004	ENSG00000145335.15	ENSG00000145335	SNCA	-0.0263407092302105	0.572287283684465	-0.425535096767995	0.670695066391921	0.998591218466416	Exon	Hippocampus
e479691	ENSG00000130226.16	ENSG00000130226	DPP6	0.0219930681094397	1.60209031422399	0.425532770781092	0.670696760085376	0.998591218466416	Exon	Hippocampus
e439915	ENSG00000206838.1	ENSG00000206838	SNORA5A	-0.0257277071861604	-1.01620675134809	-0.425532646793261	0.670696850368555	0.998591218466416	Exon	Hippocampus
e1008492	ENSG00000115286.19	ENSG00000115286	NDUFS7	-0.0240484180464511	-1.75089499303713	-0.425531855084419	0.670697426860643	0.998591218466416	Exon	Hippocampus
e1025843	ENSG00000095066.11	ENSG00000095066	HOOK2	0.0257112207817689	-2.08655918685197	0.425531198822685	0.670697904725476	0.998591218466416	Exon	Hippocampus
e323203	ENSG00000145555.14	ENSG00000145555	MYO10	-0.0252918991532572	0.173345575579019	-0.425528592006575	0.67069980291114	0.998591218466416	Exon	Hippocampus
e1176789	ENSG00000203879.11	ENSG00000203879	GDI1	0.016614721142041	2.08572136376932	0.425527296724542	0.670700746087691	0.998591218466416	Exon	Hippocampus
e902624	ENSG00000140839.11	ENSG00000140839	CLEC18B	0.040077460721655	-2.60726174777419	0.425522457160204	0.670704270084366	0.998591218466416	Exon	Hippocampus
e172218	ENSG00000187231.13	ENSG00000187231	SESTD1	-0.015713737373629	1.17495867475668	-0.425519813596542	0.670706195035409	0.998591218466416	Exon	Hippocampus
e271366	ENSG00000242086.8	ENSG00000242086	LINC00969	0.0262910481698479	0.203783213022544	0.425515300578049	0.670709481263403	0.998591218466416	Exon	Hippocampus
e385177	ENSG00000213676.10	ENSG00000213676	ATF6B	0.0155137105736209	-0.147841991838011	0.425514438354795	0.670710109106043	0.998591218466416	Exon	Hippocampus
e1019069	ENSG00000142347.16	ENSG00000142347	MYO1F	-0.0361767134587804	-2.85378911054075	-0.425511570114025	0.670712197666377	0.998591218466416	Exon	Hippocampus
e74737	ENSG00000163382.11	ENSG00000163382	NAXE	-0.0145154330731584	1.28165751922245	-0.425511427203471	0.670712301729296	0.998591218466416	Exon	Hippocampus
e361789	ENSG00000155506.16	ENSG00000155506	LARP1	-0.0172102561960937	2.4960787629982	-0.425510043285308	0.670713309454801	0.998591218466416	Exon	Hippocampus
e1047712	ENSG00000130402.11	ENSG00000130402	ACTN4	-0.0211025498424886	0.349404295557908	-0.425508721664648	0.670714271817787	0.998591218466416	Exon	Hippocampus
e202261	ENSG00000114026.21	ENSG00000114026	OGG1	-0.0261491605887062	-2.51754918266424	-0.425508463070905	0.670714460117757	0.998591218466416	Exon	Hippocampus
e654782	ENSG00000168014.16	ENSG00000168014	C2CD3	0.0166649796417713	-1.28116850697506	0.425505481157141	0.670716631456681	0.998591218466416	Exon	Hippocampus
e772930	ENSG00000100911.14	ENSG00000100911	PSME2	0.0170579018609469	0.363456024493065	0.425496238417137	0.67072336175643	0.998591218466416	Exon	Hippocampus
e1136699	ENSG00000100412.15	ENSG00000100412	ACO2	0.0108164115479807	2.51630924506368	0.425491346501567	0.670726923920608	0.998591218466416	Exon	Hippocampus
e792706	ENSG00000119688.20	ENSG00000119688	ABCD4	0.020131531158724	-0.923644470348752	0.425490663933694	0.670727420949161	0.998591218466416	Exon	Hippocampus
e980103	ENSG00000181045.14	ENSG00000181045	SLC26A11	-0.0221758524986453	-0.692221063112577	-0.425486690907411	0.670730314008654	0.998591218466416	Exon	Hippocampus
e799331	ENSG00000140090.17	ENSG00000140090	SLC24A4	0.0512274588578448	-2.18869152842046	0.425476741643226	0.67073755883831	0.998591218466416	Exon	Hippocampus
e470345	ENSG00000106477.18	ENSG00000106477	CEP41	-0.0127561814342238	1.49437525898899	-0.425472339018019	0.670740764740442	0.998591218466416	Exon	Hippocampus
e927818	ENSG00000205309.13	ENSG00000205309	NT5M	0.0212568737643844	-0.699900493067402	0.425471180453499	0.670741608384562	0.998591218466416	Exon	Hippocampus
e466932	ENSG00000106278.11	ENSG00000106278	PTPRZ1	-0.0189259473450605	2.3768129139394	-0.425466335694333	0.67074513624835	0.998591218466416	Exon	Hippocampus
e905521	ENSG00000140943.16	ENSG00000140943	MBTPS1	-0.0099030147403645	2.07934587201649	-0.425458162207177	0.670751088046653	0.998591218466416	Exon	Hippocampus
e287040	ENSG00000145246.13	ENSG00000145246	ATP10D	-0.0278572104746221	-0.975461625011875	-0.425454496781823	0.670753757155573	0.998591218466416	Exon	Hippocampus
e74545	ENSG00000116604.17	ENSG00000116604	MEF2D	-0.0220662743385707	0.321658059492375	-0.425447815834952	0.670758622133712	0.998591218466416	Exon	Hippocampus
e545729	ENSG00000119509.12	ENSG00000119509	INVS	-0.0206852540478111	-1.46833207543867	-0.42544760093868	0.670758778618597	0.998591218466416	Exon	Hippocampus
e749338	ENSG00000102699.5	ENSG00000102699	PARP4	-0.0265210514439893	-0.770964367910316	-0.425444193760483	0.670761259686765	0.998591218466416	Exon	Hippocampus
e604315	ENSG00000138162.18	ENSG00000138162	TACC2	-0.0278956378342128	-1.61304522384941	-0.425437644663304	0.670766028674499	0.998591218466416	Exon	Hippocampus
e743750	ENSG00000111364.15	ENSG00000111364	DDX55	-0.0276778850954789	-2.7575292225748	-0.425437345034913	0.670766246861246	0.998591218466416	Exon	Hippocampus
e30125	ENSG00000171960.10	ENSG00000171960	PPIH	-0.018245635999367	-1.29984309439252	-0.425432877442862	0.670769500125608	0.998591218466416	Exon	Hippocampus
e262650	ENSG00000136518.16	ENSG00000136518	ACTL6A	-0.0351416381788909	-2.56954899516293	-0.425428071289303	0.670772999934638	0.998591218466416	Exon	Hippocampus
e262678	ENSG00000136518.16	ENSG00000136518	ACTL6A	-0.0351416381788909	-2.56954899516293	-0.425428071289303	0.670772999934638	0.998591218466416	Exon	Hippocampus
e125565	ENSG00000243244.5	ENSG00000243244	STON1	0.0519068043263064	0.760930229817643	0.425427476923472	0.670773432748378	0.998591218466416	Exon	Hippocampus
e349694	ENSG00000197375.12	ENSG00000197375	SLC22A5	-0.0196564817262224	0.774093470581453	-0.425417481031311	0.670780711715328	0.998591218466416	Exon	Hippocampus
e349743	ENSG00000197375.12	ENSG00000197375	SLC22A5	-0.0196564817262224	0.774093470581453	-0.425417481031311	0.670780711715328	0.998591218466416	Exon	Hippocampus
e1164070	ENSG00000123562.16	ENSG00000123562	MORF4L2	0.0141256761943717	2.13739680412874	0.42541022834857	0.670785993108049	0.998591218466416	Exon	Hippocampus
e663210	ENSG00000260966.1	ENSG00000260966		0.0180609277784154	3.75854386916765	0.425406510078906	0.670788700752787	0.998591218466416	Exon	Hippocampus
e398426	ENSG00000118482.11	ENSG00000118482	PHF3	0.0138190119900367	0.594718371067389	0.425405771664822	0.670789238466587	0.998591218466416	Exon	Hippocampus
e665976	ENSG00000109846.7	ENSG00000109846	CRYAB	-0.0348797701182658	4.68580527599718	-0.42540560261033	0.670789361572244	0.998591218466416	Exon	Hippocampus
e204856	ENSG00000144713.12	ENSG00000144713	RPL32	-0.0160895669547796	4.7119166701401	-0.425402984881036	0.670791267806569	0.998591218466416	Exon	Hippocampus
e181542	ENSG00000118246.13	ENSG00000118246	FASTKD2	0.0179792919888103	-0.594742025526848	0.425380335550467	0.67080776117127	0.998591218466416	Exon	Hippocampus
e916216	ENSG00000108528.13	ENSG00000108528	SLC25A11	-0.018325431668165	0.778076760885393	-0.425377899215771	0.670809535332824	0.998591218466416	Exon	Hippocampus
e1073750	ENSG00000105063.18	ENSG00000105063	PPP6R1	-0.0193452967981632	1.00897132219954	-0.425368291200594	0.670816531996683	0.998591218466416	Exon	Hippocampus
e213910	ENSG00000170011.13	ENSG00000170011	MYRIP	0.0280806882893985	-0.376678319311838	0.425363951439651	0.67081969226842	0.998591218466416	Exon	Hippocampus
e832657	ENSG00000090487.10	ENSG00000090487	SPG21	-0.016123192368778	0.0844816109751565	-0.425363494187283	0.670820025246027	0.998591218466416	Exon	Hippocampus
e889748	ENSG00000140848.16	ENSG00000140848	CPNE2	-0.0221938759869704	0.13510359561691	-0.425363485169161	0.670820031813151	0.998591218466416	Exon	Hippocampus
e731925	ENSG00000008405.11	ENSG00000008405	CRY1	0.0262557053310596	-1.49217310681448	0.425357013591675	0.670824744513895	0.998591218466416	Exon	Hippocampus
e335156	ENSG00000113048.16	ENSG00000113048	MRPS27	-0.0250098087870533	-1.81702567429949	-0.425356140603458	0.670825380238132	0.998591218466416	Exon	Hippocampus
e865171	ENSG00000067836.12	ENSG00000067836	ROGDI	0.0273527839421652	0.574103623401944	0.425352083679631	0.670828334559238	0.998591218466416	Exon	Hippocampus
e734909	ENSG00000122986.13	ENSG00000122986	HVCN1	0.0705951822740887	-0.775807230161954	0.425349198838194	0.670830435353071	0.998591218466416	Exon	Hippocampus
e593071	ENSG00000280660.1	ENSG00000280660		-0.0210815380901522	2.69788850627214	-0.425341166826144	0.670836284423466	0.998591218466416	Exon	Hippocampus
e399154	ENSG00000082269.16	ENSG00000082269	FAM135A	-0.0216920994773223	-1.50049574515509	-0.425324884482949	0.670848141609996	0.998591218466416	Exon	Hippocampus
e225593	ENSG00000164082.14	ENSG00000164082	GRM2	-0.0492303386164626	-2.07111741025564	-0.42532320784097	0.670849362584923	0.998591218466416	Exon	Hippocampus
e483545	ENSG00000175806.14	ENSG00000175806	MSRA	0.0211713524734908	0.149435983115023	0.425320042455285	0.670851667704675	0.998591218466416	Exon	Hippocampus
e88873	ENSG00000134376.14	ENSG00000134376	CRB1	0.0237717031123592	-0.0865614529399978	0.425312224168219	0.670857361206803	0.998591218466416	Exon	Hippocampus
e54281	ENSG00000143126.7	ENSG00000143126	CELSR2	-0.0312319977183234	0.432587794306514	-0.425311616732378	0.670857803559896	0.998591218466416	Exon	Hippocampus
e592572	ENSG00000138190.16	ENSG00000138190	EXOC6	0.0194316501708502	0.24633755913275	0.425306767711054	0.670861334767521	0.998591218466416	Exon	Hippocampus
e1153498	ENSG00000068308.13	ENSG00000068308	OTUD5	-0.0105009165442507	2.01007274464211	-0.425306604795544	0.670861453407772	0.998591218466416	Exon	Hippocampus
e1090072	ENSG00000101084.16	ENSG00000101084	C20orf24	-0.0154875532560315	0.0835493982694887	-0.425302946890647	0.670864117212511	0.998591218466416	Exon	Hippocampus
e703242	ENSG00000135472.8	ENSG00000135472	FAIM2	-0.0237796718722329	3.66632027864613	-0.425301411287593	0.670865235489595	0.998591218466416	Exon	Hippocampus
e327534	ENSG00000132356.11	ENSG00000132356	PRKAA1	0.0173322703257253	-0.0542433490750069	0.425300733424816	0.670865729131988	0.998591218466416	Exon	Hippocampus
e454740	ENSG00000232097.1	ENSG00000232097		0.0260322166918106	-1.83566582329236	0.425297671717171	0.670867958771888	0.998591218466416	Exon	Hippocampus
e937522	ENSG00000108651.9	ENSG00000108651	UTP6	0.0178559891770911	-0.949523436884263	0.425292567417662	0.670871675903298	0.998591218466416	Exon	Hippocampus
e528127	ENSG00000155158.20	ENSG00000155158	TTC39B	0.0443396721051924	-2.7578579271244	0.425290757969825	0.670872993609143	0.998591218466416	Exon	Hippocampus
e98598	ENSG00000118873.15	ENSG00000118873	RAB3GAP2	0.0160198183028961	-0.290129904806734	0.425290540747753	0.670873151798239	0.998591218466416	Exon	Hippocampus
e687103	ENSG00000175899.14	ENSG00000175899	A2M	-0.0288856449810314	0.503964979914945	-0.425284943396529	0.670877228000161	0.998591218466416	Exon	Hippocampus
e221292	ENSG00000172053.16	ENSG00000172053	QARS	0.0216503335674215	-1.09211988632971	0.425281048193308	0.670880064639554	0.998591218466416	Exon	Hippocampus
e1152532	ENSG00000102312.20	ENSG00000102312	PORCN	-0.03425886936825	-3.05051209204465	-0.425279652587755	0.67088108097527	0.998591218466416	Exon	Hippocampus
e406717	ENSG00000118690.12	ENSG00000118690	ARMC2	0.0304542660070252	-0.409419272166242	0.42527962641289	0.670881100036858	0.998591218466416	Exon	Hippocampus
e728291	ENSG00000111647.12	ENSG00000111647	UHRF1BP1L	-0.0173134848306797	1.2844949490659	-0.425273463249172	0.670885588306163	0.998591218466416	Exon	Hippocampus
e842450	ENSG00000173517.10	ENSG00000173517	PEAK1	-0.0164243135769035	-0.694742120570233	-0.425269342028303	0.670888589555281	0.998591218466416	Exon	Hippocampus
e104133	ENSG00000135749.18	ENSG00000135749	PCNX2	-0.016877829856142	1.09741794856516	-0.425260262705537	0.670895201524637	0.998591218466416	Exon	Hippocampus
e1148309	ENSG00000157625.15	ENSG00000157625	TAB3	-0.0219672039947825	-0.951152633440524	-0.425258789043107	0.670896274714013	0.998591218466416	Exon	Hippocampus
e742154	ENSG00000033030.13	ENSG00000033030	ZCCHC8	-0.0238502615061879	-2.05940620259579	-0.425256654600972	0.670897829115035	0.998591218466416	Exon	Hippocampus
e1011363	ENSG00000161082.12	ENSG00000161082	CELF5	-0.0337418612001407	-0.571308460671317	-0.425253858909255	0.6708998650712	0.998591218466416	Exon	Hippocampus
e683880	ENSG00000111652.9	ENSG00000111652	COPS7A	-0.0204074155435361	-1.15006747629882	-0.425248971715243	0.670903424165006	0.998591218466416	Exon	Hippocampus
e669283	ENSG00000137726.16	ENSG00000137726	FXYD6	0.0282708504229111	1.92885185229034	0.425248029605878	0.670904110255994	0.998591218466416	Exon	Hippocampus
e610034	ENSG00000177156.10	ENSG00000177156	TALDO1	0.0138644174484501	1.01432499940313	0.425239351310227	0.670910430236315	0.998591218466416	Exon	Hippocampus
e896028	ENSG00000159753.13	ENSG00000159753	CARMIL2	-0.0340802080832842	-0.616314503655495	-0.425236317933932	0.670912639302139	0.998591218466416	Exon	Hippocampus
e99730	ENSG00000143748.17	ENSG00000143748	NVL	0.0222610711450518	-1.88655665952647	0.425236115003751	0.670912787086784	0.998591218466416	Exon	Hippocampus
e1026851	ENSG00000104915.14	ENSG00000104915	STX10	-0.0183140916224704	-0.972078017507084	-0.425235171368215	0.670913474292972	0.998591218466416	Exon	Hippocampus
e1154053	ENSG00000196998.17	ENSG00000196998	WDR45	-0.0132625042642253	0.567298903040238	-0.425232553825575	0.670915380529856	0.998591218466416	Exon	Hippocampus
e927701	ENSG00000141030.12	ENSG00000141030	COPS3	0.0135938611030081	0.53858711388244	0.425231547680371	0.67091611326007	0.998591218466416	Exon	Hippocampus
e1004838	ENSG00000130856.15	ENSG00000130856	ZNF236	0.0154553858704327	-0.36226849930434	0.42523150917036	0.670916141305182	0.998591218466416	Exon	Hippocampus
e769053	ENSG00000129472.12	ENSG00000129472	RAB2B	0.0186701443501614	-1.17249076779682	0.425231236105689	0.670916340165936	0.998591218466416	Exon	Hippocampus
e769066	ENSG00000129472.12	ENSG00000129472	RAB2B	0.0186701443501614	-1.17249076779682	0.425231236105689	0.670916340165936	0.998591218466416	Exon	Hippocampus
e257292	ENSG00000169282.17	ENSG00000169282	KCNAB1	0.0307949306444014	0.904075499661836	0.425227557905378	0.670919018836509	0.998591218466416	Exon	Hippocampus
e775021	ENSG00000139899.10	ENSG00000139899	CBLN3	-0.0317759149882705	-2.16033715129401	-0.425226354518987	0.670919895210495	0.998591218466416	Exon	Hippocampus
e893762	ENSG00000159593.14	ENSG00000159593	NAE1	0.0136529261815476	1.64624356286173	0.425212691290813	0.670929845577024	0.998591218466416	Exon	Hippocampus
e938181	ENSG00000010244.17	ENSG00000010244	ZNF207	0.0090940705973423	1.97508989343442	0.425205835295557	0.670934838537921	0.998591218466416	Exon	Hippocampus
e79006	ENSG00000143252.14	ENSG00000143252	SDHC	0.0145901845062398	0.674331310182474	0.425188015548755	0.670947816050804	0.998591218466416	Exon	Hippocampus
e965281	ENSG00000008283.15	ENSG00000008283	CYB561	-0.030854836917661	-1.12602703188327	-0.425186580943645	0.670948860828987	0.998591218466416	Exon	Hippocampus
e736302	ENSG00000173064.11	ENSG00000173064	HECTD4	-0.0123922093581863	1.51825499758471	-0.425175939965982	0.67095661034126	0.998591218466416	Exon	Hippocampus
e30546	ENSG00000117395.11	ENSG00000117395	EBNA1BP2	-0.0131729560694447	1.44267543486587	-0.425172657276011	0.670959001035283	0.998591218466416	Exon	Hippocampus
e563785	ENSG00000107331.16	ENSG00000107331	ABCA2	-0.0261267524590561	1.55646971950125	-0.42517033942393	0.670960689066067	0.998591218466416	Exon	Hippocampus
e986661	ENSG00000101577.9	ENSG00000101577	LPIN2	0.0120416872955134	3.95291563829591	0.425168948500148	0.67096170204012	0.998591218466416	Exon	Hippocampus
e142159	ENSG00000114988.11	ENSG00000114988	LMAN2L	-0.0289701662189725	-2.1510046669522	-0.425168548234132	0.670961993543687	0.998591218466416	Exon	Hippocampus
e142167	ENSG00000114988.11	ENSG00000114988	LMAN2L	-0.0289701662189725	-2.1510046669522	-0.425168548234132	0.670961993543687	0.998591218466416	Exon	Hippocampus
e142176	ENSG00000114988.11	ENSG00000114988	LMAN2L	-0.0289701662189725	-2.1510046669522	-0.425168548234132	0.670961993543687	0.998591218466416	Exon	Hippocampus
e772875	ENSG00000100911.14	ENSG00000100911	PSME2	0.0170643864789087	0.359510188843112	0.425166357413766	0.67096358906336	0.998591218466416	Exon	Hippocampus
e689824	ENSG00000151490.13	ENSG00000151490	PTPRO	0.0314773152207599	0.311902720405206	0.425165249545957	0.670964395896342	0.998591218466416	Exon	Hippocampus
e328627	ENSG00000112992.16	ENSG00000112992	NNT	0.0138876002093823	2.18510396274065	0.425156542179767	0.670970737271058	0.998591218466416	Exon	Hippocampus
e503935	ENSG00000091656.15	ENSG00000091656	ZFHX4	-0.0223757376787161	-0.999907414144826	-0.425151017659927	0.670974760664113	0.998591218466416	Exon	Hippocampus
e758534	ENSG00000083544.13	ENSG00000083544	TDRD3	0.0179741375703039	1.71903570308744	0.425149686322994	0.670975730250566	0.998591218466416	Exon	Hippocampus
e719993	ENSG00000166225.8	ENSG00000166225	FRS2	0.0173361736555561	-0.709923918810824	0.425134035553039	0.670987128439145	0.998591218466416	Exon	Hippocampus
e46201	ENSG00000137959.15	ENSG00000137959	IFI44L	-0.0405753908236585	-0.790186427343476	-0.425133945100927	0.670987194314095	0.998591218466416	Exon	Hippocampus
e1176966	ENSG00000126903.15	ENSG00000126903	SLC10A3	-0.0227440859621072	-1.47529067050053	-0.425129325355457	0.670990558810514	0.998591218466416	Exon	Hippocampus
e788839	ENSG00000072042.12	ENSG00000072042	RDH11	0.0187270785069443	-0.46604847543041	0.425123849346076	0.670994546920618	0.998591218466416	Exon	Hippocampus
e1141381	ENSG00000196576.14	ENSG00000196576	PLXNB2	-0.0229530081537539	-1.06652786129661	-0.425120396228478	0.670997061788364	0.998591218466416	Exon	Hippocampus
e97218	ENSG00000174606.13	ENSG00000174606	ANGEL2	0.014778899178107	-0.118094936769687	0.425118808469056	0.670998218137413	0.998591218466416	Exon	Hippocampus
e713634	ENSG00000110955.8	ENSG00000110955	ATP5B	-0.0158116512463189	3.5558553931896	-0.42511666457696	0.670999779513476	0.998591218466416	Exon	Hippocampus
e19082	ENSG00000117676.13	ENSG00000117676	RPS6KA1	0.0331732356521107	-2.03555334022028	0.425105568882916	0.671007860423883	0.998591218466416	Exon	Hippocampus
e773994	ENSG00000100938.17	ENSG00000100938	GMPR2	0.0172930461488967	-1.17612696620416	0.425103561918829	0.671009322084792	0.998591218466416	Exon	Hippocampus
e911137	ENSG00000179409.10	ENSG00000179409	GEMIN4	0.0170082216604155	-0.802224695306426	0.425102996014226	0.671009734230229	0.998591218466416	Exon	Hippocampus
e902800	ENSG00000090863.11	ENSG00000090863	GLG1	0.0131428788686498	1.09160918089376	0.425099634822496	0.671012182171074	0.998591218466416	Exon	Hippocampus
e432899	ENSG00000086300.15	ENSG00000086300	SNX10	0.0300737078339487	-0.0652505667292179	0.425091249417272	0.671018289239329	0.998591218466416	Exon	Hippocampus
e1020665	ENSG00000130811.11	ENSG00000130811	EIF3G	0.0117513508123863	0.773870794563499	0.425080555190275	0.671026077847977	0.998591218466416	Exon	Hippocampus
e462358	ENSG00000005483.20	ENSG00000005483	KMT2E	0.0128608341998273	0.911537828977742	0.425076050632756	0.671029358529157	0.998591218466416	Exon	Hippocampus
e662989	ENSG00000152558.14	ENSG00000152558	TMEM123	0.0395107857416833	-2.6278046720207	0.425075838526754	0.671029513006675	0.998591218466416	Exon	Hippocampus
e810456	ENSG00000261426.1	ENSG00000261426		0.033771303109874	-0.370553361307311	0.425071047630578	0.671033002236281	0.998591218466416	Exon	Hippocampus
e515989	ENSG00000153317.14	ENSG00000153317	ASAP1	0.0174849508238126	-0.41559849038015	0.425049536631548	0.671048668874091	0.998591218466416	Exon	Hippocampus
e884033	ENSG00000185947.14	ENSG00000185947	ZNF267	0.0290723347171307	-2.4548819451592	0.425043605674458	0.67105298846425	0.998591218466416	Exon	Hippocampus
e884037	ENSG00000185947.14	ENSG00000185947	ZNF267	0.0290723347171307	-2.4548819451592	0.425043605674458	0.67105298846425	0.998591218466416	Exon	Hippocampus
e884042	ENSG00000185947.14	ENSG00000185947	ZNF267	0.0290723347171307	-2.4548819451592	0.425043605674458	0.67105298846425	0.998591218466416	Exon	Hippocampus
e884048	ENSG00000185947.14	ENSG00000185947	ZNF267	0.0290723347171307	-2.4548819451592	0.425043605674458	0.67105298846425	0.998591218466416	Exon	Hippocampus
e127410	ENSG00000115355.15	ENSG00000115355	CCDC88A	-0.0193125899006162	1.68914568676785	-0.42503546104675	0.671058920316164	0.998591218466416	Exon	Hippocampus
e693758	ENSG00000029153.14	ENSG00000029153	ARNTL2	-0.0296185956667612	-1.49302304466534	-0.42502430078357	0.671067048533081	0.998591218466416	Exon	Hippocampus
e598704	ENSG00000138175.8	ENSG00000138175	ARL3	-0.0123564788714358	1.43983634095379	-0.425023358409066	0.671067734882856	0.998591218466416	Exon	Hippocampus
e665980	ENSG00000109846.7	ENSG00000109846	CRYAB	-0.0348513292037459	4.68127320495649	-0.425016426956319	0.671072783203875	0.998591218466416	Exon	Hippocampus
e240630	ENSG00000144857.14	ENSG00000144857	BOC	-0.03186573574318	-1.05681892275639	-0.42501185111634	0.671076115891351	0.998591218466416	Exon	Hippocampus
e680945	ENSG00000151067.21	ENSG00000151067	CACNA1C	0.0343939524763778	-2.24355825249398	0.425005775614129	0.671080540826696	0.998591218466416	Exon	Hippocampus
e240631	ENSG00000144857.14	ENSG00000144857	BOC	-0.0363074327644783	-2.36026382158413	-0.425002307097101	0.671083067036754	0.998591218466416	Exon	Hippocampus
e1170120	ENSG00000156504.16	ENSG00000156504	FAM122B	-0.0151760171144903	-0.0916898086743334	-0.425001291263009	0.671083806895527	0.998591218466416	Exon	Hippocampus
e170209	ENSG00000155657.25	ENSG00000155657	TTN	0.0523663793772155	-3.41600239654177	0.424999030477573	0.671085453486361	0.998591218466416	Exon	Hippocampus
e564482	ENSG00000176884.14	ENSG00000176884	GRIN1	0.0354306932073554	2.11744885922005	0.424994776401992	0.671088551848314	0.998591218466416	Exon	Hippocampus
e538985	ENSG00000197969.11	ENSG00000197969	VPS13A	0.0208638387815638	-0.505574088268653	0.42499435827548	0.671088856381823	0.998591218466416	Exon	Hippocampus
e299169	ENSG00000187653.11	ENSG00000187653	TMSB4XP8	-0.0206149837542283	2.04155326855135	-0.424991577164083	0.671090881946254	0.998591218466416	Exon	Hippocampus
e293277	ENSG00000163738.18	ENSG00000163738	MTHFD2L	0.0237095155908209	-1.70727519406229	0.424980112828752	0.67109923178091	0.998591218466416	Exon	Hippocampus
e510601	ENSG00000104517.12	ENSG00000104517	UBR5	0.0110806357239245	2.86993249723806	0.424971360700754	0.671105606257423	0.998591218466416	Exon	Hippocampus
e275720	ENSG00000163950.12	ENSG00000163950	SLBP	0.0140421730176789	0.789801812316229	0.424967955154512	0.671108086640565	0.998591218466416	Exon	Hippocampus
e817179	ENSG00000128908.15	ENSG00000128908	INO80	-0.0131379132556388	-0.464971822983426	-0.424965277613838	0.671110036793309	0.998591218466416	Exon	Hippocampus
e873807	ENSG00000197006.13	ENSG00000197006	METTL9	-0.0272661742769149	-1.88382413025779	-0.424960170099658	0.671113756792564	0.998591218466416	Exon	Hippocampus
e117337	ENSG00000115211.15	ENSG00000115211	EIF2B4	0.0144234541341691	-0.378872825038848	0.424959644389619	0.671114139687888	0.998591218466416	Exon	Hippocampus
e759708	ENSG00000005812.10	ENSG00000005812	FBXL3	0.0137364693665062	0.952772459443756	0.424959467476028	0.671114268541043	0.998591218466416	Exon	Hippocampus
e307275	ENSG00000170917.13	ENSG00000170917	NUDT6	-0.0259423209439279	-2.71485005943172	-0.424955978915766	0.671116809399229	0.998591218466416	Exon	Hippocampus
e155143	ENSG00000144224.16	ENSG00000144224	UBXN4	-0.0134561950400926	0.649233662420181	-0.424951632352146	0.671119975180913	0.998591218466416	Exon	Hippocampus
e820213	ENSG00000137842.6	ENSG00000137842	TMEM62	0.0250752054808828	-2.06169473459266	0.42494273063712	0.671126458685665	0.998591218466416	Exon	Hippocampus
e179992	ENSG00000138380.17	ENSG00000138380	CARF	0.0348509173195332	-3.11301884457271	0.424939084007709	0.671129114690966	0.998591218466416	Exon	Hippocampus
e179998	ENSG00000138380.17	ENSG00000138380	CARF	0.0348509173195332	-3.11301884457271	0.424939084007709	0.671129114690966	0.998591218466416	Exon	Hippocampus
e180010	ENSG00000138380.17	ENSG00000138380	CARF	0.0348509173195332	-3.11301884457271	0.424939084007709	0.671129114690966	0.998591218466416	Exon	Hippocampus
e136062	ENSG00000115275.11	ENSG00000115275	MOGS	0.0258030337264618	-2.82604295300893	0.424938991716821	0.671129181910652	0.998591218466416	Exon	Hippocampus
e156389	ENSG00000169554.17	ENSG00000169554	ZEB2	-0.0314851726910844	-2.36921208553136	-0.424938670768012	0.671129415672407	0.998591218466416	Exon	Hippocampus
e329015	ENSG00000151883.17	ENSG00000151883	PARP8	-0.0216888377882509	-0.536959186277711	-0.424927108454944	0.671137837057252	0.998591218466416	Exon	Hippocampus
e433577	ENSG00000106066.14	ENSG00000106066	CPVL	-0.0580055299996223	-1.30773745598538	-0.424923518384202	0.671140451885678	0.998591218466416	Exon	Hippocampus
e104816	ENSG00000143669.13	ENSG00000143669	LYST	0.0157574780278169	-0.10718218622448	0.424921784470261	0.671141714783523	0.998591218466416	Exon	Hippocampus
e78303	ENSG00000143258.15	ENSG00000143258	USP21	-0.0147551061480049	-0.158908935174631	-0.424921677404981	0.671141792764651	0.998591218466416	Exon	Hippocampus
e101199	ENSG00000143776.18	ENSG00000143776	CDC42BPA	0.0136490736261533	1.06424289277986	0.424920086114438	0.671142951783483	0.998591218466416	Exon	Hippocampus
e584053	ENSG00000060339.13	ENSG00000060339	CCAR1	-0.0187959411348787	-1.39695330895349	-0.424903503770099	0.671155029605369	0.998591218466416	Exon	Hippocampus
e262416	ENSG00000171121.16	ENSG00000171121	KCNMB3	0.0173431785905095	-0.076388434968452	0.424898950573283	0.671158345960796	0.998591218466416	Exon	Hippocampus
e866708	ENSG00000183454.15	ENSG00000183454	GRIN2A	-0.0361275105232503	-0.393478936857958	-0.424890104770475	0.671164788886729	0.998591218466416	Exon	Hippocampus
e625792	ENSG00000176102.11	ENSG00000176102	CSTF3	-0.0233412632414036	-1.8954541505935	-0.42488701596061	0.671167038656952	0.998591218466416	Exon	Hippocampus
e6941	ENSG00000041988.15	ENSG00000041988	THAP3	0.0290960122304618	-1.46287942721314	0.424875402628402	0.671175497387632	0.998591218466416	Exon	Hippocampus
e257370	ENSG00000169282.17	ENSG00000169282	KCNAB1	0.0306356141793167	0.72043868796347	0.424871260399013	0.671178514447656	0.998591218466416	Exon	Hippocampus
e702599	ENSG00000135519.6	ENSG00000135519	KCNH3	0.0325878731082868	0.756462636231768	0.424867329016571	0.671181377938806	0.998591218466416	Exon	Hippocampus
e570241	ENSG00000239665.8	ENSG00000239665		0.0319897184057199	-3.06128006088321	0.424860211380944	0.671186562205376	0.998591218466416	Exon	Hippocampus
e951956	ENSG00000131095.11	ENSG00000131095	GFAP	-0.0319493447143352	7.51484797467347	-0.424853989471749	0.671191094065272	0.998591218466416	Exon	Hippocampus
e514564	ENSG00000156804.7	ENSG00000156804	FBXO32	-0.0240080719119139	-0.0170410538599289	-0.424852696061992	0.671192036149285	0.998591218466416	Exon	Hippocampus
e271099	ENSG00000242086.8	ENSG00000242086	LINC00969	0.0355829295178731	-1.44190818663926	0.424848577991431	0.67119503564182	0.998591218466416	Exon	Hippocampus
e626564	ENSG00000135373.12	ENSG00000135373	EHF	-0.042701071924232	-2.98555575430725	-0.424845177746591	0.671197512293249	0.998591218466416	Exon	Hippocampus
e157848	ENSG00000080345.17	ENSG00000080345	RIF1	-0.0140477091365323	-0.217677089155789	-0.4248337526112	0.6712058340961	0.998591218466416	Exon	Hippocampus
e116201	ENSG00000119777.18	ENSG00000119777	TMEM214	0.0200949626251497	-1.34971235331483	0.424833130901858	0.671206286935884	0.998591218466416	Exon	Hippocampus
e897463	ENSG00000167264.17	ENSG00000167264	DUS2	0.0200620084631663	-1.8297385527643	0.424831098279596	0.67120776745529	0.998591218466416	Exon	Hippocampus
e865736	ENSG00000078328.19	ENSG00000078328	RBFOX1	0.0284963394202911	0.602333009351853	0.424820692113999	0.671215347108039	0.998591218466416	Exon	Hippocampus
e118783	ENSG00000163811.11	ENSG00000163811	WDR43	0.0128464512913478	0.0981968446499861	0.424815672022903	0.671219003658753	0.998591218466416	Exon	Hippocampus
e930549	ENSG00000072134.15	ENSG00000072134	EPN2	0.0267166737830025	-2.13913001320781	0.424814350159718	0.671219966483173	0.998591218466416	Exon	Hippocampus
e1107824	ENSG00000205758.11	ENSG00000205758	CRYZL1	0.0300642015488777	-2.82371235558734	0.424812813375852	0.671221085853129	0.998591218466416	Exon	Hippocampus
e464701	ENSG00000128512.19	ENSG00000128512	DOCK4	-0.0258297354884885	-0.107194597742055	-0.424808243587135	0.671224414421938	0.998591218466416	Exon	Hippocampus
e709835	ENSG00000123360.11	ENSG00000123360	PDE1B	0.031028225521324	-0.246437974943669	0.424804099235347	0.671227433114166	0.998591218466416	Exon	Hippocampus
e478446	ENSG00000133612.18	ENSG00000133612	AGAP3	-0.0230735932672151	-0.516170230615116	-0.424800775767061	0.67122985388932	0.998591218466416	Exon	Hippocampus
e618054	ENSG00000166471.10	ENSG00000166471	TMEM41B	-0.017709974627994	-0.0249828756908022	-0.424797554949011	0.671232199898518	0.998591218466416	Exon	Hippocampus
e404037	ENSG00000025039.14	ENSG00000025039	RRAGD	0.0116383453017276	1.39142084104039	0.424795920044985	0.671233390746244	0.998591218466416	Exon	Hippocampus
e784272	ENSG00000032219.18	ENSG00000032219	ARID4A	0.0260774362479313	-2.29613213321173	0.424790219867562	0.671237542704897	0.998591218466416	Exon	Hippocampus
e247338	ENSG00000240682.9	ENSG00000240682	ISY1	0.0162039366574965	-1.04163899639562	0.424787136566778	0.671239788558026	0.998591218466416	Exon	Hippocampus
e726411	ENSG00000028203.17	ENSG00000028203	VEZT	0.0138042134102844	0.298224710523125	0.424776169125292	0.671247777183912	0.998591218466416	Exon	Hippocampus
e1008699	ENSG00000071626.16	ENSG00000071626	DAZAP1	-0.0178387926822186	0.533480784378228	-0.424775165816111	0.67124850799083	0.998591218466416	Exon	Hippocampus
e64275	ENSG00000271383.6	ENSG00000271383	NBPF19	0.0223495969201547	-1.21549356045917	0.424769471017302	0.671252656068394	0.998591218466416	Exon	Hippocampus
e819695	ENSG00000180979.9	ENSG00000180979	LRRC57	-0.0176347015481022	0.417389677118237	-0.424769104030073	0.671252923381342	0.998591218466416	Exon	Hippocampus
e841510	ENSG00000140367.11	ENSG00000140367	UBE2Q2	0.0171627050215629	1.14445261307309	0.424766594236069	0.671254751512653	0.998591218466416	Exon	Hippocampus
e951707	ENSG00000108883.12	ENSG00000108883	EFTUD2	-0.0126223409028935	0.0525155229386815	-0.424766587865885	0.67125475615269	0.998591218466416	Exon	Hippocampus
e64037	ENSG00000178104.19	ENSG00000178104	PDE4DIP	-0.0208258222532966	-0.756628200736664	-0.42476287872209	0.671257457892708	0.998591218466416	Exon	Hippocampus
e1175048	ENSG00000198910.12	ENSG00000198910	L1CAM	0.0347848555771622	-0.246982310320448	0.424761691622396	0.671258322576924	0.998591218466416	Exon	Hippocampus
e313228	ENSG00000145431.10	ENSG00000145431	PDGFC	-0.018720637801055	-1.00364042364373	-0.424759584420487	0.671259857465288	0.998591218466416	Exon	Hippocampus
e626597	ENSG00000149089.12	ENSG00000149089	APIP	0.0210608571440746	0.584443802860026	0.424743326885201	0.671271699519516	0.998591218466416	Exon	Hippocampus
e263579	ENSG00000242808.7	ENSG00000242808	SOX2-OT	-0.0305562816073626	3.83175068197831	-0.424736799334166	0.671276454237057	0.998591218466416	Exon	Hippocampus
e952002	ENSG00000131095.11	ENSG00000131095	GFAP	-0.0319386268824456	7.51470713579383	-0.424723335745974	0.671286261258249	0.998591218466416	Exon	Hippocampus
e399024	ENSG00000112280.15	ENSG00000112280	COL9A1	0.0620837729850558	-1.16399093714776	0.424718628395913	0.671289690155486	0.998591218466416	Exon	Hippocampus
e61364	ENSG00000186141.8	ENSG00000186141	POLR3C	0.0140798593935925	-0.228258015131744	0.42471856788123	0.671289734235242	0.998591218466416	Exon	Hippocampus
e123239	ENSG00000057935.13	ENSG00000057935	MTA3	-0.0165477138037585	0.423265260203136	-0.424718337541149	0.671289902018242	0.998591218466416	Exon	Hippocampus
e994465	ENSG00000141431.10	ENSG00000141431	ASXL3	-0.0251546907037464	-0.761517775698128	-0.424717112479307	0.671290794371037	0.998591218466416	Exon	Hippocampus
e995033	ENSG00000166974.12	ENSG00000166974	MAPRE2	0.0141187500397354	5.96320111736731	0.424713901514938	0.671293133286217	0.998591218466416	Exon	Hippocampus
e993255	ENSG00000141380.13	ENSG00000141380	SS18	-0.0196276422381929	-1.13368750160606	-0.424712185898747	0.671294382968399	0.998591218466416	Exon	Hippocampus
e655068	ENSG00000165434.7	ENSG00000165434	PGM2L1	0.0285148383958414	2.48813361930996	0.424708016939299	0.67129741970872	0.998591218466416	Exon	Hippocampus
e906724	ENSG00000131148.8	ENSG00000131148	EMC8	-0.0140470041043306	-0.353153951336176	-0.424703084586577	0.671301012524527	0.998591218466416	Exon	Hippocampus
e923737	ENSG00000166596.14	ENSG00000166596	CFAP52	-0.07065493222612	-3.194924132598	-0.424700146329878	0.671303152807956	0.998591218466416	Exon	Hippocampus
