## Supplementary material for "Transcriptional and genetic sex differences for schizophrenia across the dorsolateral prefrontal cortex, hippocampus, and caudate nucleus": Data S2: differential_expression_analysis_4features_sex.txt (part 254 of 297)

Feature	gencodeID	ensemblID	Symbol	logFC	AveExpr	t	P.Value	adj.P.Val	Type	Tissue
e592642	ENSG00000138119.16	ENSG00000138119	MYOF	-0.0562767137553325	-2.29387653062339	-0.424697609576779	0.671305000630492	0.998591218466416	Exon	Hippocampus
e196958	ENSG00000142330.19	ENSG00000142330	CAPN10	0.027860094603682	-2.45463714035038	0.424697259051318	0.671305255960523	0.998591218466416	Exon	Hippocampus
e557367	ENSG00000167130.17	ENSG00000167130	DOLPP1	0.0220210519396677	-1.75928943464587	0.424697042327095	0.671305413826969	0.998591218466416	Exon	Hippocampus
e133201	ENSG00000075292.18	ENSG00000075292	ZNF638	0.0133695476202869	1.22219796259435	0.424695397841208	0.671306611705282	0.998591218466416	Exon	Hippocampus
e464559	ENSG00000128512.19	ENSG00000128512	DOCK4	-0.0267351580348432	1.11105319937159	-0.424689310827557	0.671311045622103	0.998591218466416	Exon	Hippocampus
e952041	ENSG00000131095.11	ENSG00000131095	GFAP	-0.0319359841588385	7.51470626414726	-0.424688263919095	0.671311808214789	0.998591218466416	Exon	Hippocampus
e30993	ENSG00000198198.14	ENSG00000198198	SZT2	0.0181310280750277	-0.588436017991542	0.424684657335521	0.671314435337481	0.998591218466416	Exon	Hippocampus
e952011	ENSG00000131095.11	ENSG00000131095	GFAP	-0.03193562541489	7.51470175377066	-0.424683502684806	0.671315276413837	0.998591218466416	Exon	Hippocampus
e553565	ENSG00000148356.13	ENSG00000148356	LRSAM1	0.0208499307762389	-1.44484410828643	0.424683351399025	0.6713153866142	0.998591218466416	Exon	Hippocampus
e434982	ENSG00000154678.16	ENSG00000154678	PDE1C	0.028733356085846	-0.268836623368052	0.424679935538858	0.671317874814452	0.998591218466416	Exon	Hippocampus
e643871	ENSG00000133884.9	ENSG00000133884	DPF2	-0.0133141742073888	0.571696554168919	-0.424678962167028	0.671318583844148	0.998591218466416	Exon	Hippocampus
e706907	ENSG00000111077.17	ENSG00000111077	TNS2	0.024846950229114	-0.99575350778019	0.424678756568606	0.671318733607496	0.998591218466416	Exon	Hippocampus
e372355	ENSG00000112679.14	ENSG00000112679	DUSP22	-0.0126482498507256	-0.0876516174088131	-0.424664109647379	0.671329402847361	0.998591218466416	Exon	Hippocampus
e734108	ENSG00000076513.16	ENSG00000076513	ANKRD13A	0.0178857514710303	2.21955003896019	0.424656608587131	0.671334866861742	0.998591218466416	Exon	Hippocampus
e1046387	ENSG00000167645.16	ENSG00000167645	YIF1B	-0.0179872300324968	-0.118796555183915	-0.424653354310745	0.67133723738712	0.998591218466416	Exon	Hippocampus
e1085944	ENSG00000235217.6	ENSG00000235217	TSPY26P	-0.0179358506185916	-0.718946065547254	-0.424646189970153	0.671342456147551	0.998591218466416	Exon	Hippocampus
e1134384	ENSG00000100196.10	ENSG00000100196	KDELR3	-0.055761216038625	-2.44614379471479	-0.424645267813859	0.671343127880141	0.998591218466416	Exon	Hippocampus
e825385	ENSG00000104064.16	ENSG00000104064	GABPB1	-0.0193247906132909	-1.20433334495038	-0.424640810354147	0.671346374861595	0.998591218466416	Exon	Hippocampus
e180416	ENSG00000138443.15	ENSG00000138443	ABI2	0.0164169092418296	1.7643840181687	0.424639607473741	0.67134725108602	0.998591218466416	Exon	Hippocampus
e988246	ENSG00000168502.17	ENSG00000168502	MTCL1	0.0257380694533353	-0.404810039123286	0.424638190270757	0.671348283431842	0.998591218466416	Exon	Hippocampus
e919646	ENSG00000261915.6	ENSG00000261915		0.0187378447099227	-0.614558353423418	0.424635344093657	0.671350356699919	0.998591218466416	Exon	Hippocampus
e478377	ENSG00000164896.19	ENSG00000164896	FASTK	0.0282441028120677	-1.66366045174111	0.424631510122999	0.671353149519899	0.998591218466416	Exon	Hippocampus
e749787	ENSG00000132932.16	ENSG00000132932	ATP8A2	-0.0264725602581072	0.0751196105283655	-0.424630500260191	0.671353885145751	0.998591218466416	Exon	Hippocampus
e984834	ENSG00000141562.17	ENSG00000141562	NARF	0.0200568814849356	-1.24394213084666	0.424630108032007	0.671354170861074	0.998591218466416	Exon	Hippocampus
e528757	ENSG00000137145.20	ENSG00000137145	DENND4C	-0.0173712107457337	-0.736801464251086	-0.424626689059532	0.671356661384849	0.998591218466416	Exon	Hippocampus
e503254	ENSG00000121039.9	ENSG00000121039	RDH10	-0.0548361211529906	-1.47795036101763	-0.424622255710961	0.671359890828357	0.998591218466416	Exon	Hippocampus
e380496	ENSG00000137337.14	ENSG00000137337	MDC1	-0.0210416952124681	-1.86207128169864	-0.424621291601603	0.671360593128263	0.998591218466416	Exon	Hippocampus
e275610	ENSG00000090316.15	ENSG00000090316	MAEA	-0.0177916683984037	0.773287517706686	-0.424615669027133	0.671364688865973	0.998591218466416	Exon	Hippocampus
e914451	ENSG00000004660.14	ENSG00000004660	CAMKK1	0.0293974606443364	1.26422019623358	0.424613981948946	0.67136591781199	0.998591218466416	Exon	Hippocampus
e942824	ENSG00000108306.11	ENSG00000108306	FBXL20	-0.0134022992322396	0.393509594166025	-0.424610799437524	0.671368236103351	0.998591218466416	Exon	Hippocampus
e354368	ENSG00000171604.11	ENSG00000171604	CXXC5	-0.0194068602786959	-0.613378332937807	-0.424609425220131	0.67136923714906	0.998591218466416	Exon	Hippocampus
e335325	ENSG00000083312.17	ENSG00000083312	TNPO1	-0.012949974008973	1.55136689362857	-0.424605412252752	0.671372160389878	0.998591218466416	Exon	Hippocampus
e951987	ENSG00000131095.11	ENSG00000131095	GFAP	-0.0319294552562028	7.51469044404855	-0.424601606804193	0.671374932468495	0.998591218466416	Exon	Hippocampus
e639292	ENSG00000255717.6	ENSG00000255717	SNHG1	0.0195973072196529	1.12429268080919	0.424600244991259	0.67137592448208	0.998591218466416	Exon	Hippocampus
e761766	ENSG00000269189.1	ENSG00000269189		-0.021008950749765	-0.836831789300164	-0.424599081597339	0.67137677195765	0.998591218466416	Exon	Hippocampus
e769884	ENSG00000157227.12	ENSG00000157227	MMP14	0.0604493059611723	-1.96899321579751	0.424595716315646	0.671379223403134	0.998591218466416	Exon	Hippocampus
e926668	ENSG00000141027.20	ENSG00000141027	NCOR1	0.0105963620903853	1.3463440293458	0.424594760626421	0.671379919577303	0.998591218466416	Exon	Hippocampus
e599789	ENSG00000213260.3	ENSG00000213260	YWHAZP5	0.0455313782400179	-3.23576513136665	0.424591770886275	0.671382097462704	0.998591218466416	Exon	Hippocampus
e756517	ENSG00000231607.9	ENSG00000231607	DLEU2	-0.0357677977027666	-2.79269912849112	-0.424589338241773	0.671383869532115	0.998591218466416	Exon	Hippocampus
e763216	ENSG00000134899.18	ENSG00000134899	ERCC5	0.0142758210762298	-0.0759989620193752	0.424587421098426	0.671385266083984	0.998591218466416	Exon	Hippocampus
e738210	ENSG00000089250.18	ENSG00000089250	NOS1	0.0371366514723423	-2.47014516277238	0.424585673162639	0.671386539376821	0.998591218466416	Exon	Hippocampus
e462885	ENSG00000128536.15	ENSG00000128536	CDHR3	-0.0363824092107265	-2.15491720309255	-0.424583372772105	0.671388215109613	0.998591218466416	Exon	Hippocampus
e813856	ENSG00000128463.12	ENSG00000128463	EMC4	0.011742300539296	1.09563410433488	0.424581488817894	0.671389587488176	0.998591218466416	Exon	Hippocampus
e234978	ENSG00000121440.14	ENSG00000121440	PDZRN3	0.0273663132960811	1.44509664466918	0.424556756532694	0.671407603982455	0.998591218466416	Exon	Hippocampus
e779738	ENSG00000129534.13	ENSG00000129534	MIS18BP1	0.0271544633369206	-2.19674177743703	0.424556121302146	0.671408066725353	0.998591218466416	Exon	Hippocampus
e809794	ENSG00000270523.1	ENSG00000270523		-0.0327447632338155	0.109751843107226	-0.424549875406416	0.671412616645258	0.998591218466416	Exon	Hippocampus
e246644	ENSG00000114626.17	ENSG00000114626	ABTB1	0.0205870769452112	-0.700406233461226	0.424540080252385	0.671419752101937	0.998591218466416	Exon	Hippocampus
e732030	ENSG00000136045.11	ENSG00000136045	PWP1	-0.0150853037998673	0.509343943339581	-0.424536943386724	0.671422037214609	0.998591218466416	Exon	Hippocampus
e1090525	ENSG00000118705.16	ENSG00000118705	RPN2	0.0214245146397772	-0.0076762537685844	0.424536257885997	0.671422536581762	0.998591218466416	Exon	Hippocampus
e665633	ENSG00000137713.15	ENSG00000137713	PPP2R1B	-0.0246437151090724	-1.62776311856769	-0.424535424360785	0.671423143780602	0.998591218466416	Exon	Hippocampus
e185256	ENSG00000127837.9	ENSG00000127837	AAMP	0.0124884279459856	0.417237189093082	0.424530405366631	0.671426799976212	0.998591218466416	Exon	Hippocampus
e413120	ENSG00000112306.7	ENSG00000112306	RPS12	-0.0189829177929817	2.59611575155574	-0.42451749800274	0.671436202662431	0.998591218466416	Exon	Hippocampus
e233734	ENSG00000163376.11	ENSG00000163376	KBTBD8	0.02938683662766	-2.56039995798773	0.424515634742962	0.671437560004042	0.998591218466416	Exon	Hippocampus
e952026	ENSG00000131095.11	ENSG00000131095	GFAP	-0.0319227587721471	7.51467613322072	-0.424514500139685	0.671438386536788	0.998591218466416	Exon	Hippocampus
e267569	ENSG00000163904.12	ENSG00000163904	SENP2	0.0179676938811668	0.627131895204794	0.424513415936386	0.671439176354666	0.998591218466416	Exon	Hippocampus
e29447	ENSG00000117013.14	ENSG00000117013	KCNQ4	-0.0421092718041714	-2.93330801439294	-0.424512290637501	0.671439996110146	0.998591218466416	Exon	Hippocampus
e301360	ENSG00000109323.8	ENSG00000109323	MANBA	-0.0202706888308625	-0.999425171967929	-0.424510323790726	0.671441428915692	0.998591218466416	Exon	Hippocampus
e268721	ENSG00000163918.10	ENSG00000163918	RFC4	-0.0211814944362779	-1.98316429573649	-0.424500905791148	0.671448289742307	0.998591218466416	Exon	Hippocampus
e349724	ENSG00000197375.12	ENSG00000197375	SLC22A5	-0.0196130501182159	0.774032852773034	-0.424499692202622	0.67144917381957	0.998591218466416	Exon	Hippocampus
e788455	ENSG00000134001.12	ENSG00000134001	EIF2S1	-0.0144738744238356	-0.0139305810647684	-0.424497952478625	0.671450441177791	0.998591218466416	Exon	Hippocampus
e676962	ENSG00000084234.16	ENSG00000084234	APLP2	-0.0158417854529356	1.65236872181557	-0.424497646198637	0.671450664297453	0.998591218466416	Exon	Hippocampus
e736729	ENSG00000089127.12	ENSG00000089127	OAS1	0.0416370155012377	-2.26124491924927	0.424496407170394	0.671451566908346	0.998591218466416	Exon	Hippocampus
e343447	ENSG00000145725.19	ENSG00000145725	PPIP5K2	-0.0265458752386298	-2.329581015805	-0.424488872559098	0.671457055754108	0.998591218466416	Exon	Hippocampus
e450334	ENSG00000164659.14	ENSG00000164659	KIAA1324L	0.0205486912341295	0.289845592358798	0.424486794895514	0.671458569302429	0.998591218466416	Exon	Hippocampus
e32102	ENSG00000117411.16	ENSG00000117411	B4GALT2	-0.0196157256401082	-0.0120352312744072	-0.424479928410236	0.671463571448645	0.998591218466416	Exon	Hippocampus
e135775	ENSG00000159239.12	ENSG00000159239	C2orf81	-0.0250652750372853	-1.1929172190121	-0.424478784868825	0.671464404505276	0.998591218466416	Exon	Hippocampus
e846667	ENSG00000166716.9	ENSG00000166716	ZNF592	-0.0129418720503757	2.77751584763574	-0.424478101123273	0.671464902606159	0.998591218466416	Exon	Hippocampus
e801110	ENSG00000176438.12	ENSG00000176438	SYNE3	-0.0388888391371252	-3.09948201096686	-0.424477319381268	0.671465472096524	0.998591218466416	Exon	Hippocampus
e860701	ENSG00000162063.12	ENSG00000162063	CCNF	-0.0327717628342914	-2.89532850510964	-0.424469825271985	0.671470931481493	0.998591218466416	Exon	Hippocampus
e960174	ENSG00000011258.15	ENSG00000011258	MBTD1	0.0143097999883298	1.85038448247368	0.424467607606063	0.671472547032662	0.998591218466416	Exon	Hippocampus
e311943	ENSG00000164144.15	ENSG00000164144	ARFIP1	0.0167889127727886	1.11607189378563	0.424462957824888	0.6714759343645	0.998591218466416	Exon	Hippocampus
e624403	ENSG00000205213.13	ENSG00000205213	LGR4	0.0167176645169204	0.0543373341240062	0.424458967672503	0.671478841166894	0.998591218466416	Exon	Hippocampus
e901494	ENSG00000166747.12	ENSG00000166747	AP1G1	0.0179308355838739	-0.777592063140104	0.424457326384865	0.671480036836656	0.998591218466416	Exon	Hippocampus
e161494	ENSG00000225369.1	ENSG00000225369		0.0218745617484525	-1.47954274959243	0.424455188764511	0.671481594083547	0.998591218466416	Exon	Hippocampus
e173066	ENSG00000077232.16	ENSG00000077232	DNAJC10	-0.0146667791233992	0.819486663928831	-0.424454599911816	0.671482023060358	0.998591218466416	Exon	Hippocampus
e336370	ENSG00000113161.15	ENSG00000113161	HMGCR	0.0213884512626847	1.39422590910551	0.4244536025509	0.671482749634003	0.998591218466416	Exon	Hippocampus
e37043	ENSG00000078618.20	ENSG00000078618	NRDC	-0.0124046803182028	0.915944053169438	-0.424440604839104	0.671492218445934	0.998591218466416	Exon	Hippocampus
e588171	ENSG00000156650.12	ENSG00000156650	KAT6B	-0.0130825405852791	-0.491883998116361	-0.424438886107831	0.671493470542794	0.998591218466416	Exon	Hippocampus
e573231	ENSG00000151023.16	ENSG00000151023	ENKUR	-0.0264454018447014	0.771538644543854	-0.424434843302205	0.671496415732954	0.998591218466416	Exon	Hippocampus
e314717	ENSG00000196104.10	ENSG00000196104	SPOCK3	0.0319556557434204	-2.6382807776759	0.4244265448536	0.671502461181484	0.998591218466416	Exon	Hippocampus
e545079	ENSG00000095383.19	ENSG00000095383	TBC1D2	0.0294455753112821	-1.90571920417761	0.424416348956395	0.671509888957103	0.998591218466416	Exon	Hippocampus
e596440	ENSG00000119929.12	ENSG00000119929	CUTC	-0.0233773613404864	-1.82863406333314	-0.424413676973625	0.671511835518782	0.998591218466416	Exon	Hippocampus
e707298	ENSG00000139631.18	ENSG00000139631	CSAD	0.0189406062408745	-0.511538705538369	0.424409043365523	0.671515211146083	0.998591218466416	Exon	Hippocampus
e1148164	ENSG00000198814.12	ENSG00000198814	GK	-0.0304247645050148	-2.5655978999736	-0.424404109248261	0.671518805704461	0.998591218466416	Exon	Hippocampus
e601262	ENSG00000148737.16	ENSG00000148737	TCF7L2	-0.0390248832458396	-1.42458467817002	-0.424400683788641	0.671521301193687	0.998591218466416	Exon	Hippocampus
e45170	ENSG00000137968.16	ENSG00000137968	SLC44A5	-0.0309980767716071	-2.20412858735426	-0.424396921386733	0.67152404215368	0.998591218466416	Exon	Hippocampus
e273404	ENSG00000161267.11	ENSG00000161267	BDH1	-0.0199824542565139	-0.53688149800311	-0.424395427250834	0.671525130652836	0.998591218466416	Exon	Hippocampus
e749740	ENSG00000139496.15	ENSG00000139496	NUP58	0.0130961046964344	1.35169236137155	0.424394891217452	0.671525521160912	0.998591218466416	Exon	Hippocampus
e797028	ENSG00000165521.15	ENSG00000165521	EML5	-0.0230761538869244	0.428728964761659	-0.424394543527123	0.671525774458397	0.998591218466416	Exon	Hippocampus
e303482	ENSG00000164089.8	ENSG00000164089	ETNPPL	-0.0306314653034153	1.73551233636553	-0.424392884976286	0.671526982737427	0.998591218466416	Exon	Hippocampus
e1137250	ENSG00000100167.19	ENSG00000100167	SEPT3	0.023154642571495	3.18562792139744	0.424378832674542	0.671537220083115	0.998591218466416	Exon	Hippocampus
e802125	ENSG00000066629.16	ENSG00000066629	EML1	-0.0180002329962625	-0.308374480757435	-0.424377260676999	0.671538365314411	0.998591218466416	Exon	Hippocampus
e1091261	ENSG00000170471.14	ENSG00000170471	RALGAPB	0.0112477518810932	4.12642513508854	0.424376632571208	0.671538822902115	0.998591218466416	Exon	Hippocampus
e674592	ENSG00000165478.6	ENSG00000165478	HEPACAM	-0.0185737958867921	2.81062629825359	-0.424374566244667	0.671540328263428	0.998591218466416	Exon	Hippocampus
e265379	ENSG00000145198.14	ENSG00000145198	VWA5B2	-0.0339166631061569	-1.77713539129365	-0.424371516873257	0.671542549795531	0.998591218466416	Exon	Hippocampus
e175573	ENSG00000128641.18	ENSG00000128641	MYO1B	0.0245558813997998	-0.96342657956823	0.424353322940579	0.671555804523364	0.998591218466416	Exon	Hippocampus
e850891	ENSG00000272888.5	ENSG00000272888	LINC01578	0.0172157958276026	2.8295349099063	0.424352448989714	0.671556441220665	0.998591218466416	Exon	Hippocampus
e249794	ENSG00000240303.7	ENSG00000240303	ACAD11	0.0210193614477914	-0.230098863791225	0.424349355859748	0.671558694653026	0.998591218466416	Exon	Hippocampus
e530413	ENSG00000137074.18	ENSG00000137074	APTX	-0.0127621228985019	-0.408940834167125	-0.424346708346089	0.671560623443703	0.998591218466416	Exon	Hippocampus
e772711	ENSG00000259371.2	ENSG00000259371		-0.0216728134119577	-0.0015391868010743	-0.424342822719198	0.6715634542398	0.998591218466416	Exon	Hippocampus
e211196	ENSG00000172995.16	ENSG00000172995	ARPP21	-0.0272132557879253	0.536014045221852	-0.424331975799551	0.671571356571869	0.998591218466416	Exon	Hippocampus
e107203	ENSG00000153187.17	ENSG00000153187	HNRNPU	-0.0134531225687091	2.80783611721769	-0.424328045349871	0.671574220040684	0.998591218466416	Exon	Hippocampus
e254431	ENSG00000152952.11	ENSG00000152952	PLOD2	-0.0265512929146027	-0.5882051942463	-0.424318216080891	0.671581381024755	0.998591218466416	Exon	Hippocampus
e632383	ENSG00000149177.12	ENSG00000149177	PTPRJ	-0.0147077000414098	-0.0164350579196679	-0.424318150878042	0.671581428527529	0.998591218466416	Exon	Hippocampus
e428503	ENSG00000164654.15	ENSG00000164654	MIOS	0.0269122153881854	-1.76593227822409	0.424318096625079	0.671581468052893	0.998591218466416	Exon	Hippocampus
e433956	ENSG00000136193.16	ENSG00000136193	SCRN1	0.0173656001319492	0.978253172478508	0.424311656976456	0.671586159590297	0.998591218466416	Exon	Hippocampus
e825322	ENSG00000104064.16	ENSG00000104064	GABPB1	0.0238545708108882	-1.85905372210608	0.424308358812012	0.671588562437844	0.998591218466416	Exon	Hippocampus
e378601	ENSG00000235109.7	ENSG00000235109	ZSCAN31	0.0429356142495028	-3.10651400896224	0.42430423429917	0.671591567318701	0.998591218466416	Exon	Hippocampus
e417838	ENSG00000131023.12	ENSG00000131023	LATS1	0.0128570077070336	3.23711419866942	0.424294999758036	0.671598295088928	0.998591218466416	Exon	Hippocampus
e664233	ENSG00000152404.15	ENSG00000152404	CWF19L2	0.01701177660988	-0.321796270913477	0.424294105341073	0.671598946712511	0.998591218466416	Exon	Hippocampus
e827167	ENSG00000047346.12	ENSG00000047346	FAM214A	-0.0200503169901411	-0.0597613009171654	-0.424290038627131	0.671601909502364	0.998591218466416	Exon	Hippocampus
e212358	ENSG00000187091.13	ENSG00000187091	PLCD1	-0.0242870757537639	-1.49800019032762	-0.424286584771163	0.671604425800762	0.998591218466416	Exon	Hippocampus
e302965	ENSG00000164022.16	ENSG00000164022	AIMP1	-0.0180513481933823	-0.168793043360415	-0.424286285271534	0.671604644000665	0.998591218466416	Exon	Hippocampus
e1156222	ENSG00000172943.19	ENSG00000172943	PHF8	-0.0222560375964654	-1.51163861784257	-0.424284713751847	0.671605788928895	0.998591218466416	Exon	Hippocampus
e283221	ENSG00000053900.10	ENSG00000053900	ANAPC4	0.0207220483208925	-1.05834342309377	0.424284080180889	0.67160625051625	0.998591218466416	Exon	Hippocampus
e570481	ENSG00000151474.20	ENSG00000151474	FRMD4A	-0.0206356505764615	-0.219500738434661	-0.424276132995935	0.671612040438796	0.998591218466416	Exon	Hippocampus
e1020656	ENSG00000130810.19	ENSG00000130810	PPAN	-0.0153403947864869	0.400058473316587	-0.42427431897049	0.671613362049994	0.998591218466416	Exon	Hippocampus
e227194	ENSG00000010318.20	ENSG00000010318	PHF7	0.0199260272132793	-0.945496282811241	0.424272102862949	0.671614976600141	0.998591218466416	Exon	Hippocampus
e500352	ENSG00000198363.16	ENSG00000198363	ASPH	-0.0177782025928229	1.15813954775855	-0.42426938914872	0.671616953684836	0.998591218466416	Exon	Hippocampus
e634943	ENSG00000166900.15	ENSG00000166900	STX3	-0.0159234525560995	-0.704294852836134	-0.424246615577593	0.671633545528743	0.998591218466416	Exon	Hippocampus
e747039	ENSG00000176894.9	ENSG00000176894	PXMP2	0.0231006706652565	-1.71207044720168	0.424241138577197	0.671637535859505	0.998591218466416	Exon	Hippocampus
e1172091	ENSG00000102081.13	ENSG00000102081	FMR1	0.0145227016262448	0.591999362485268	0.424238633006366	0.671639361324652	0.998591218466416	Exon	Hippocampus
e212910	ENSG00000157036.12	ENSG00000157036	EXOG	0.0255023332540761	-2.63138820831011	0.424231477922943	0.67164457426139	0.998591218466416	Exon	Hippocampus
e865379	ENSG00000118898.15	ENSG00000118898	PPL	-0.043514848928226	-2.15627634373106	-0.424229686322534	0.671645879559569	0.998591218466416	Exon	Hippocampus
e335580	ENSG00000145741.15	ENSG00000145741	BTF3	-0.0112410755207674	2.55798063920214	-0.424224691582085	0.671649518560197	0.998591218466416	Exon	Hippocampus
e980450	ENSG00000173821.19	ENSG00000173821	RNF213	-0.0249753637171035	-0.997450769232157	-0.424221743421803	0.671651666494678	0.998591218466416	Exon	Hippocampus
e325770	ENSG00000152611.11	ENSG00000152611	CAPSL	-0.0865565255635506	-2.80777843199106	-0.424214600031244	0.671656870949775	0.998591218466416	Exon	Hippocampus
e621979	ENSG00000129158.10	ENSG00000129158	SERGEF	0.0153452977978263	0.139022333079438	0.424212033498289	0.671658740850767	0.998591218466416	Exon	Hippocampus
e479370	ENSG00000055609.17	ENSG00000055609	KMT2C	-0.0143437622051256	0.886670612891765	-0.424211047165738	0.671659459464415	0.998591218466416	Exon	Hippocampus
e721705	ENSG00000166006.12	ENSG00000166006	KCNC2	0.038970176878437	-0.498302559999162	0.424205151284372	0.671663755041002	0.998591218466416	Exon	Hippocampus
e373149	ENSG00000270504.1	ENSG00000270504		0.0311544014049449	-1.50532310063983	0.424202108024146	0.671665972280699	0.998591218466416	Exon	Hippocampus
e1093705	ENSG00000124155.16	ENSG00000124155	PIGT	0.0161533879317826	1.32311919276301	0.424198872767385	0.671668329407189	0.998591218466416	Exon	Hippocampus
e332898	ENSG00000153914.15	ENSG00000153914	SREK1	0.0237466732190029	-1.66280914461228	0.424198295046726	0.671668750320233	0.998591218466416	Exon	Hippocampus
e522817	ENSG00000182325.10	ENSG00000182325	FBXL6	-0.0229049184883717	-2.05825555761894	-0.424194808205056	0.671671290749398	0.998591218466416	Exon	Hippocampus
e627558	ENSG00000052841.14	ENSG00000052841	TTC17	0.0147116504594875	0.185050509366163	0.424192440190085	0.671673016030426	0.998591218466416	Exon	Hippocampus
e472784	ENSG00000122778.9	ENSG00000122778	KIAA1549	-0.0233292904158131	-0.690591601585315	-0.424178810257492	0.671682946518355	0.998591218466416	Exon	Hippocampus
e200796	ENSG00000134108.12	ENSG00000134108	ARL8B	0.0228701812075393	0.397461365148268	0.424177648352264	0.671683793061215	0.998591218466416	Exon	Hippocampus
e689751	ENSG00000111348.8	ENSG00000111348	ARHGDIB	-0.0362262120537122	-1.54808049066411	-0.424176420933699	0.671684687336346	0.998591218466416	Exon	Hippocampus
e28120	ENSG00000182109.7	ENSG00000182109		-0.0213332116260585	-1.5379853524151	-0.424172989245789	0.671687187605027	0.998591218466416	Exon	Hippocampus
e807024	ENSG00000179364.13	ENSG00000179364	PACS2	-0.0187767787095545	0.80133575546426	-0.424165563891898	0.67169259760241	0.998591218466416	Exon	Hippocampus
e153452	ENSG00000072135.12	ENSG00000072135	PTPN18	0.0266911777990482	-2.72049444118005	0.424163435407873	0.671694148385923	0.998591218466416	Exon	Hippocampus
e1050659	ENSG00000160460.15	ENSG00000160460	SPTBN4	0.0252789532094519	-0.0450666126218842	0.424160375622928	0.671696377704641	0.998591218466416	Exon	Hippocampus
e467027	ENSG00000008311.14	ENSG00000008311	AASS	-0.0254251864732451	-0.459688747574931	-0.424157672830196	0.671698346925981	0.998591218466416	Exon	Hippocampus
e6672	ENSG00000171680.20	ENSG00000171680	PLEKHG5	0.0502790632631801	-3.14381681326002	0.424157611473247	0.671698391629921	0.998591218466416	Exon	Hippocampus
e574163	ENSG00000150054.18	ENSG00000150054	MPP7	-0.0355722471180429	-2.6600756183079	-0.424155724109691	0.671699766741031	0.998591218466416	Exon	Hippocampus
e350457	ENSG00000170606.13	ENSG00000170606	HSPA4	0.0165291334673984	1.80126158305236	0.424154975206354	0.671700312383587	0.998591218466416	Exon	Hippocampus
e970237	ENSG00000154265.15	ENSG00000154265	ABCA5	-0.0318983820811874	-2.94250116656628	-0.42415449096975	0.671700665193029	0.998591218466416	Exon	Hippocampus
e368831	ENSG00000183258.11	ENSG00000183258	DDX41	0.0224299884711951	-0.158123689728772	0.424142397975614	0.671709476038542	0.998591218466416	Exon	Hippocampus
e48711	ENSG00000197147.12	ENSG00000197147	LRRC8B	0.0163142357073546	4.40377239512606	0.424137887295267	0.671712762490806	0.998591218466416	Exon	Hippocampus
e165286	ENSG00000138398.15	ENSG00000138398	PPIG	0.0130055666075263	0.203717983232155	0.424135946671071	0.671714176418868	0.998591218466416	Exon	Hippocampus
e252715	ENSG00000114115.9	ENSG00000114115	RBP1	-0.0555211344786767	0.678634652502519	-0.424129710057679	0.671718720388812	0.998591218466416	Exon	Hippocampus
e951445	ENSG00000180329.13	ENSG00000180329	CCDC43	-0.0147377002858496	-0.32698717310807	-0.424129671807583	0.671718748257707	0.998591218466416	Exon	Hippocampus
e114401	ENSG00000084676.15	ENSG00000084676	NCOA1	-0.0126389971095608	1.45808326756507	-0.424125975822023	0.671721441142766	0.998591218466416	Exon	Hippocampus
e362290	ENSG00000135077.8	ENSG00000135077	HAVCR2	-0.0343658267812637	-1.61287017937276	-0.42412224395819	0.671724160172931	0.998591218466416	Exon	Hippocampus
e433806	ENSG00000106069.20	ENSG00000106069	CHN2	0.035334888584332	-1.89915590462282	0.424117216446723	0.671727823216758	0.998591218466416	Exon	Hippocampus
e23472	ENSG00000220785.7	ENSG00000220785	MTMR9LP	-0.0289790946694288	-1.71191176153584	-0.424115422800546	0.671729130068891	0.998591218466416	Exon	Hippocampus
e826364	ENSG00000259377.1	ENSG00000259377		-0.0217800161085771	-1.4696452344444	-0.424114543091585	0.671729771025954	0.998591218466416	Exon	Hippocampus
e189089	ENSG00000114923.16	ENSG00000114923	SLC4A3	0.0228322471844022	1.43737908082136	0.424112777391916	0.671731057517691	0.998591218466416	Exon	Hippocampus
e239621	ENSG00000177707.10	ENSG00000177707	NECTIN3	-0.0312740894170686	-2.63873336103062	-0.424108495251054	0.671734177496709	0.998591218466416	Exon	Hippocampus
e791923	ENSG00000119673.14	ENSG00000119673	ACOT2	-0.0261864658434124	-1.60406428493994	-0.424107881331479	0.67173462480058	0.998591218466416	Exon	Hippocampus
e208125	ENSG00000170142.11	ENSG00000170142	UBE2E1	-0.0136930096857693	0.709963357137401	-0.424100557913798	0.671739960676385	0.998591218466416	Exon	Hippocampus
e964984	ENSG00000011028.13	ENSG00000011028	MRC2	-0.0317262018755117	0.0672128827840651	-0.42408645428833	0.671750236689562	0.998591218466416	Exon	Hippocampus
e965027	ENSG00000011028.13	ENSG00000011028	MRC2	-0.0317262018755117	0.0672128827840651	-0.42408645428833	0.671750236689562	0.998591218466416	Exon	Hippocampus
e530359	ENSG00000137074.18	ENSG00000137074	APTX	0.0133058081769561	-0.165573461628927	0.42408634452111	0.671750316667068	0.998591218466416	Exon	Hippocampus
e696435	ENSG00000139117.13	ENSG00000139117	CPNE8	0.0287133808983237	-0.645094897246866	0.424077578897863	0.671756703400903	0.998591218466416	Exon	Hippocampus
e176828	ENSG00000162944.10	ENSG00000162944	RFTN2	0.023513777017961	-0.0541085636701713	0.424075825680016	0.67175798081843	0.998591218466416	Exon	Hippocampus
e300696	ENSG00000138823.13	ENSG00000138823	MTTP	-0.0371561781966217	-2.81037072975791	-0.424072800965589	0.671760184667286	0.998591218466416	Exon	Hippocampus
e300714	ENSG00000138823.13	ENSG00000138823	MTTP	-0.0371561781966217	-2.81037072975791	-0.424072800965589	0.671760184667286	0.998591218466416	Exon	Hippocampus
e927177	ENSG00000170160.17	ENSG00000170160	CCDC144A	0.0342833859876718	1.47114759489581	0.424067699278839	0.671763901833385	0.998591218466416	Exon	Hippocampus
e792490	ENSG00000187097.12	ENSG00000187097	ENTPD5	-0.0315636002937893	-3.09433550248571	-0.424067291412439	0.671764199011359	0.998591218466416	Exon	Hippocampus
e792511	ENSG00000187097.12	ENSG00000187097	ENTPD5	-0.0315636002937893	-3.09433550248571	-0.424067291412439	0.671764199011359	0.998591218466416	Exon	Hippocampus
e1009206	ENSG00000071564.14	ENSG00000071564	TCF3	0.030654006310148	-2.90376888506882	0.424067268545654	0.671764215672464	0.998591218466416	Exon	Hippocampus
e170175	ENSG00000155657.25	ENSG00000155657	TTN	0.0455204711566407	-2.86490732200386	0.424060695096642	0.671769005199558	0.998591218466416	Exon	Hippocampus
e717019	ENSG00000166896.7	ENSG00000166896	ATP23	-0.0228473001508489	-1.69911702627579	-0.42405704521117	0.671771664574159	0.998591218466416	Exon	Hippocampus
e312405	ENSG00000171566.11	ENSG00000171566	PLRG1	-0.0127394066327979	0.349318498122238	-0.424053677043791	0.671774118687364	0.998591218466416	Exon	Hippocampus
e137527	ENSG00000115423.18	ENSG00000115423	DNAH6	0.0450287986767475	-2.59733952806901	0.42404666825164	0.671779225442866	0.998591218466416	Exon	Hippocampus
e766036	ENSG00000169062.14	ENSG00000169062	UPF3A	0.0250842157990594	0.0755064942103322	0.424043183451371	0.671781764548357	0.998591218466416	Exon	Hippocampus
e314236	ENSG00000145416.13	ENSG00000145416	MARCH1	-0.0342968185357638	-2.44547413758338	-0.42404169910545	0.671782846078019	0.998591218466416	Exon	Hippocampus
e1035196	ENSG00000105655.18	ENSG00000105655	ISYNA1	0.0604792715435793	-1.14663199819769	0.424038065293503	0.671785493762515	0.998591218466416	Exon	Hippocampus
e913525	ENSG00000132361.16	ENSG00000132361	CLUH	-0.0224420725514584	-1.73079514355758	-0.424024851385579	0.671795121774338	0.998591218466416	Exon	Hippocampus
e923129	ENSG00000166579.15	ENSG00000166579	NDEL1	-0.0272012969771847	-2.65953885356527	-0.424022054903748	0.671797159373805	0.998591218466416	Exon	Hippocampus
e529849	ENSG00000120156.20	ENSG00000120156	TEK	0.0231738898568598	-1.16285612039787	0.424018328537069	0.671799874518668	0.998591218466416	Exon	Hippocampus
e554729	ENSG00000148339.12	ENSG00000148339	SLC25A25	-0.0166763576854078	2.84599988227831	-0.424015543499946	0.671801903784801	0.998591218466416	Exon	Hippocampus
e554740	ENSG00000148339.12	ENSG00000148339	SLC25A25	-0.0166763576854078	2.84599988227831	-0.424015543499946	0.671801903784801	0.998591218466416	Exon	Hippocampus
e787957	ENSG00000033170.16	ENSG00000033170	FUT8	-0.0259507744196536	-1.45697352771027	-0.424014736049574	0.671802492119129	0.998591218466416	Exon	Hippocampus
e546174	ENSG00000165028.11	ENSG00000165028	NIPSNAP3B	0.0251849700818537	-1.36461790339776	0.424014581702458	0.671802604581428	0.998591218466416	Exon	Hippocampus
e394604	ENSG00000096384.19	ENSG00000096384	HSP90AB1	0.013253277023513	4.37929531889396	0.424007084458676	0.671808067324539	0.998591218466416	Exon	Hippocampus
e1006730	ENSG00000129951.18	ENSG00000129951	PLPPR3	0.0347262112476428	-0.137549535247868	0.424004581692108	0.671809890928022	0.998591218466416	Exon	Hippocampus
e1025903	ENSG00000095066.11	ENSG00000095066	HOOK2	-0.0260734123614471	-2.36973987207243	-0.424000717791341	0.67181270630542	0.998591218466416	Exon	Hippocampus
e610523	ENSG00000177666.16	ENSG00000177666	PNPLA2	-0.0216837682371275	-1.16007626802462	-0.424000322646548	0.671812994222423	0.998591218466416	Exon	Hippocampus
e91943	ENSG00000143847.15	ENSG00000143847	PPFIA4	-0.0271192558307099	0.967939014474953	-0.424000049097631	0.671813193540234	0.998591218466416	Exon	Hippocampus
e645222	ENSG00000172803.17	ENSG00000172803	SNX32	0.0281840058469478	0.392640948604634	0.423998105851286	0.671814609461728	0.998591218466416	Exon	Hippocampus
e822276	ENSG00000104131.12	ENSG00000104131	EIF3J	-0.0162783924079298	0.851784571322646	-0.423994145517912	0.6718174951114	0.998591218466416	Exon	Hippocampus
e511108	ENSG00000164933.11	ENSG00000164933	SLC25A32	-0.0163605035511816	0.0691010249908516	-0.42398945549859	0.671820912444315	0.998591218466416	Exon	Hippocampus
e10636	ENSG00000116731.22	ENSG00000116731	PRDM2	0.0164840430733085	0.39749117474964	0.423986625234013	0.671822974689924	0.998591218466416	Exon	Hippocampus
e1097865	ENSG00000101146.12	ENSG00000101146	RAE1	-0.0178158356630436	-0.783932588169885	-0.423979208016747	0.671828379187144	0.998591218466416	Exon	Hippocampus
e1161080	ENSG00000085224.21	ENSG00000085224	ATRX	0.0182881531537922	-0.276737899808304	0.423978823410184	0.671828659428166	0.998591218466416	Exon	Hippocampus
e689368	ENSG00000273079.5	ENSG00000273079	GRIN2B	0.0318165395675439	0.854496878787435	0.4239753873008	0.671831163128517	0.998591218466416	Exon	Hippocampus
e437679	ENSG00000106605.10	ENSG00000106605	BLVRA	0.0220324810686543	-1.77261422920921	0.423963727996745	0.671839658637249	0.998591218466416	Exon	Hippocampus
e165453	ENSG00000138382.14	ENSG00000138382	METTL5	0.0176951788338056	0.523201906207519	0.42396362087301	0.671839736692757	0.998591218466416	Exon	Hippocampus
e568932	ENSG00000048740.18	ENSG00000048740	CELF2	-0.0267240298292254	-1.23241695650106	-0.423961199994608	0.671841500662199	0.998591218466416	Exon	Hippocampus
e180426	ENSG00000138443.15	ENSG00000138443	ABI2	0.0164049061584648	1.76200617309628	0.423949995200329	0.671849665042493	0.998591218466416	Exon	Hippocampus
e220221	ENSG00000114302.15	ENSG00000114302	PRKAR2A	-0.0222948912684459	-1.83744051946445	-0.423948660409707	0.671850637641099	0.998591218466416	Exon	Hippocampus
e499842	ENSG00000137575.11	ENSG00000137575	SDCBP	0.0227468357817667	-0.261394594394077	0.42394779673266	0.671851266961884	0.998591218466416	Exon	Hippocampus
e845801	ENSG00000103942.12	ENSG00000103942	HOMER2	0.0263169092763286	0.475205462505554	0.423947338127119	0.671851601126236	0.998591218466416	Exon	Hippocampus
e789177	ENSG00000182185.18	ENSG00000182185	RAD51B	0.0296308579085842	-2.15482622765498	0.423933195748544	0.671861906046274	0.998591218466416	Exon	Hippocampus
e394026	ENSG00000124688.13	ENSG00000124688	MAD2L1BP	0.0312120483357083	-2.60435177740957	0.423930829423973	0.671863630287417	0.998591218466416	Exon	Hippocampus
e904098	ENSG00000186153.16	ENSG00000186153	WWOX	-0.0169636142742402	-0.423189859367766	-0.423929147234895	0.671864856028868	0.998591218466416	Exon	Hippocampus
e1176820	ENSG00000203879.11	ENSG00000203879	GDI1	0.0141399958412375	2.41937853834591	0.423921254668075	0.671870607026847	0.998591218466416	Exon	Hippocampus
e532071	ENSG00000221829.9	ENSG00000221829	FANCG	0.0182631382496952	-1.38689902753298	0.423912318523666	0.67187711846138	0.998591218466416	Exon	Hippocampus
e561698	ENSG00000107147.12	ENSG00000107147	KCNT1	-0.039820565061123	-2.01076817473457	-0.423909371009861	0.671879266209979	0.998591218466416	Exon	Hippocampus
e1076210	ENSG00000196724.12	ENSG00000196724	ZNF418	0.0208619863726328	-1.75122300549296	0.423909283250718	0.67187933015699	0.998591218466416	Exon	Hippocampus
e332075	ENSG00000049192.14	ENSG00000049192	ADAMTS6	-0.0359196525161503	-2.71334847178708	-0.423903225399316	0.671883744306708	0.998591218466416	Exon	Hippocampus
e907734	ENSG00000158545.15	ENSG00000158545	ZC3H18	0.0171262582340482	-0.737901083488216	0.423902755595504	0.671884086637198	0.998591218466416	Exon	Hippocampus
e32303	ENSG00000196517.11	ENSG00000196517	SLC6A9	-0.0388773756826697	-2.34030298513578	-0.423901455336114	0.671885034093541	0.998591218466416	Exon	Hippocampus
e1169217	ENSG00000056277.15	ENSG00000056277	ZNF280C	-0.0285611259604675	-2.95170972459572	-0.423895422227573	0.671889430228577	0.998591218466416	Exon	Hippocampus
e219215	ENSG00000164054.15	ENSG00000164054	SHISA5	0.0206208347492178	-0.375728105837099	0.423891964194134	0.671891949993058	0.998591218466416	Exon	Hippocampus
e636525	ENSG00000162144.9	ENSG00000162144	CYB561A3	0.0307224554220257	-2.24457393382554	0.423891661979168	0.671892170208148	0.998591218466416	Exon	Hippocampus
e58415	ENSG00000009307.15	ENSG00000009307	CSDE1	0.0090354224450002	3.39423158100549	0.42388149595257	0.671899577906945	0.998591218466416	Exon	Hippocampus
e122548	ENSG00000231312.6	ENSG00000231312		0.0329246218009592	-2.00487136989247	0.423871938417048	0.671906542244519	0.998591218466416	Exon	Hippocampus
e20013	ENSG00000158195.10	ENSG00000158195	WASF2	0.0202474686939723	0.316730189563785	0.423870542371949	0.671907559510103	0.998591218466416	Exon	Hippocampus
e1058992	ENSG00000160014.16	ENSG00000160014	CALM3	0.0237555329632483	5.87684163383368	0.423869005297125	0.671908679541465	0.998591218466416	Exon	Hippocampus
e980220	ENSG00000173821.19	ENSG00000173821	RNF213	0.0244620537957562	-0.443708908500252	0.423867800776283	0.671909557248837	0.998591218466416	Exon	Hippocampus
e1004294	ENSG00000075336.11	ENSG00000075336	TIMM21	0.0102131290143359	1.2474775754796	0.423865963972019	0.671910895687848	0.998591218466416	Exon	Hippocampus
e1040682	ENSG00000126261.12	ENSG00000126261	UBA2	0.0103068669074598	1.34625862073453	0.423851953380809	0.671921104932969	0.998591218466416	Exon	Hippocampus
e820318	ENSG00000166946.13	ENSG00000166946	CCNDBP1	0.0223468495924468	-1.15880372720801	0.423843145063872	0.671927523413189	0.998591218466416	Exon	Hippocampus
e786355	ENSG00000054654.15	ENSG00000054654	SYNE2	-0.0431295877730259	-2.80818536577756	-0.423832182993272	0.671935511332933	0.998591218466416	Exon	Hippocampus
e984931	ENSG00000141580.15	ENSG00000141580	WDR45B	-0.0142779760456421	0.115942753357973	-0.423829967423461	0.671937125794655	0.998591218466416	Exon	Hippocampus
e1161393	ENSG00000165288.10	ENSG00000165288	BRWD3	-0.0151330804040277	0.337234411939228	-0.423819036309408	0.671945091201294	0.998591218466416	Exon	Hippocampus
e348133	ENSG00000245937.7	ENSG00000245937	LINC01184	-0.0342762092990432	-2.31388358978891	-0.423817087635684	0.671946511186577	0.998591218466416	Exon	Hippocampus
e555678	ENSG00000167113.10	ENSG00000167113	COQ4	0.0264149221833308	-1.5776777122541	0.423810644745353	0.671951206085288	0.998591218466416	Exon	Hippocampus
e1153979	ENSG00000196998.17	ENSG00000196998	WDR45	0.019954366459344	-1.5715557880254	0.423806824849451	0.671953989628467	0.998591218466416	Exon	Hippocampus
e117023	ENSG00000115204.14	ENSG00000115204	MPV17	-0.0253666739929634	-2.81438491721445	-0.423806105393255	0.671954513893884	0.998591218466416	Exon	Hippocampus
e1101701	ENSG00000258366.7	ENSG00000258366	RTEL1	0.0275050990079112	-2.69558513310585	0.423795518327189	0.671962228673412	0.998591218466416	Exon	Hippocampus
e468541	ENSG00000106348.16	ENSG00000106348	IMPDH1	0.0196407653746192	-0.298171248097604	0.423792254874085	0.671964606753902	0.998591218466416	Exon	Hippocampus
e912323	ENSG00000174231.16	ENSG00000174231	PRPF8	-0.0126385550385908	1.26459516091777	-0.42379086571085	0.671965619039093	0.998591218466416	Exon	Hippocampus
e637252	ENSG00000134824.13	ENSG00000134824	FADS2	-0.0190757929722127	1.95438715535464	-0.423781452958765	0.671972478140432	0.998591218466416	Exon	Hippocampus
e598019	ENSG00000120049.18	ENSG00000120049	KCNIP2	-0.0353917904060571	1.03158145080873	-0.423778630318137	0.671974535012667	0.998591218466416	Exon	Hippocampus
e1071900	ENSG00000167615.16	ENSG00000167615	LENG8	0.0230647738095392	0.733111167186149	0.423769942165533	0.671980866128065	0.998591218466416	Exon	Hippocampus
e73659	ENSG00000160789.19	ENSG00000160789	LMNA	-0.0356422875444981	-1.89748537101384	-0.423766738626565	0.671983200574412	0.998591218466416	Exon	Hippocampus
e356212	ENSG00000131504.15	ENSG00000131504	DIAPH1	-0.027605115179033	-1.62606467919104	-0.423762824171948	0.671986053075407	0.998591218466416	Exon	Hippocampus
e26337	ENSG00000116898.11	ENSG00000116898	MRPS15	0.0153665533085461	0.618864096723504	0.423751643763697	0.671994200373309	0.998591218466416	Exon	Hippocampus
e656078	ENSG00000171533.11	ENSG00000171533	MAP6	0.0125257353646299	3.71858342075351	0.423747780506267	0.671997015584435	0.998591218466416	Exon	Hippocampus
e349036	ENSG00000217128.11	ENSG00000217128	FNIP1	-0.0149833081692844	0.195180418348186	-0.423745003664414	0.671999039111793	0.998591218466416	Exon	Hippocampus
e751115	ENSG00000187676.7	ENSG00000187676	B3GLCT	0.0283281832002601	-1.13336974398599	0.423744974952524	0.671999060034601	0.998591218466416	Exon	Hippocampus
e980239	ENSG00000173821.19	ENSG00000173821	RNF213	0.0249921222552162	-0.69219188033806	0.423736707681744	0.672005084536148	0.998591218466416	Exon	Hippocampus
e629952	ENSG00000175216.14	ENSG00000175216	CKAP5	0.0138383049554661	1.06011269299371	0.423735650868498	0.672005854655552	0.998591218466416	Exon	Hippocampus
e164627	ENSG00000172292.14	ENSG00000172292	CERS6	0.0188659913047466	0.268996029755997	0.423729794044722	0.672010122637876	0.998591218466416	Exon	Hippocampus
e323198	ENSG00000145555.14	ENSG00000145555	MYO10	-0.0247203638444263	0.367326449355233	-0.423726912144217	0.672012222739178	0.998591218466416	Exon	Hippocampus
e824384	ENSG00000274654.1	ENSG00000274654		0.0263247919447195	-2.20120902593362	0.423726470592324	0.672012544507525	0.998591218466416	Exon	Hippocampus
e594484	ENSG00000177853.14	ENSG00000177853	ZNF518A	0.0229329836932262	-1.14864617632102	0.423725993377203	0.672012892264498	0.998591218466416	Exon	Hippocampus
e1165533	ENSG00000068366.19	ENSG00000068366	ACSL4	0.0186019424597091	1.694709305049	0.423715798898075	0.672020321218638	0.998591218466416	Exon	Hippocampus
e35000	ENSG00000079277.19	ENSG00000079277	MKNK1	-0.0161313325151514	-0.644703386900039	-0.423714138793094	0.67202153097881	0.998591218466416	Exon	Hippocampus
e124609	ENSG00000250565.6	ENSG00000250565	ATP6V1E2	0.0206540668438722	-1.24369191677194	0.42371300795749	0.672022355047589	0.998591218466416	Exon	Hippocampus
e637748	ENSG00000162174.12	ENSG00000162174	ASRGL1	-0.015810206181729	0.663904602848798	-0.423708819187682	0.67202540751455	0.998591218466416	Exon	Hippocampus
e74927	ENSG00000143320.8	ENSG00000143320	CRABP2	-0.0455096807108458	-1.76909096977458	-0.423707446070571	0.672026408142361	0.998591218466416	Exon	Hippocampus
e996208	ENSG00000101489.19	ENSG00000101489	CELF4	-0.0311443524689891	0.39074204471097	-0.423699781602171	0.672031993459807	0.998591218466416	Exon	Hippocampus
e1100100	ENSG00000130702.14	ENSG00000130702	LAMA5	0.0325844198842667	-2.56329984793948	0.423690101214732	0.672039047861123	0.998591218466416	Exon	Hippocampus
e914489	ENSG00000004660.14	ENSG00000004660	CAMKK1	-0.028863825038866	0.658454583453669	-0.423689360880257	0.672039587367221	0.998591218466416	Exon	Hippocampus
e402058	ENSG00000118420.16	ENSG00000118420	UBE3D	-0.0260859190638479	-1.9805234980457	-0.423686810311242	0.672041446052104	0.998591218466416	Exon	Hippocampus
e801852	ENSG00000232573.1	ENSG00000232573	RPL3P4	0.0221353445382184	2.9904672043632	0.423685586547969	0.672042337850015	0.998591218466416	Exon	Hippocampus
e231862	ENSG00000168291.12	ENSG00000168291	PDHB	0.0239081221582793	-1.23749936247929	0.423684118171545	0.672043407906458	0.998591218466416	Exon	Hippocampus
e231872	ENSG00000168291.12	ENSG00000168291	PDHB	0.0239081221582793	-1.23749936247929	0.423684118171545	0.672043407906458	0.998591218466416	Exon	Hippocampus
e231883	ENSG00000168291.12	ENSG00000168291	PDHB	0.0239081221582793	-1.23749936247929	0.423684118171545	0.672043407906458	0.998591218466416	Exon	Hippocampus
e231888	ENSG00000168291.12	ENSG00000168291	PDHB	0.0239081221582793	-1.23749936247929	0.423684118171545	0.672043407906458	0.998591218466416	Exon	Hippocampus
e910066	ENSG00000141002.18	ENSG00000141002	TCF25	-0.022968883139546	-2.16555204630319	-0.423680287503702	0.672046199449112	0.998591218466416	Exon	Hippocampus
e1106613	ENSG00000166979.12	ENSG00000166979	EVA1C	-0.0313674117550414	-2.2515128860835	-0.423673620690877	0.672051057801392	0.998591218466416	Exon	Hippocampus
e875729	ENSG00000122257.18	ENSG00000122257	RBBP6	-0.0130533436918706	0.130090695426883	-0.423673589517291	0.672051080518766	0.998591218466416	Exon	Hippocampus
e846684	ENSG00000166716.9	ENSG00000166716	ZNF592	-0.0129183435732517	2.77776658191482	-0.423671850525711	0.672052347788317	0.998591218466416	Exon	Hippocampus
e157694	ENSG00000080345.17	ENSG00000080345	RIF1	0.020639364118611	-0.480315134848754	0.423660635590289	0.672060520562371	0.998591218466416	Exon	Hippocampus
e721405	ENSG00000121749.15	ENSG00000121749	TBC1D15	-0.0193845497811566	-0.809621000913574	-0.423658283822943	0.672062234394666	0.998591218466416	Exon	Hippocampus
e860985	ENSG00000140992.18	ENSG00000140992	PDPK1	0.0785372340980922	-3.46891776149876	0.423654970976532	0.672064648608811	0.998591218466416	Exon	Hippocampus
e972491	ENSG00000189159.15	ENSG00000189159	HN1	0.0208656826425548	0.611833446244068	0.42364721567855	0.67207030024241	0.998591218466416	Exon	Hippocampus
e629668	ENSG00000175224.16	ENSG00000175224	ATG13	-0.0125419193823634	0.744450659541921	-0.423640493517533	0.672075198997805	0.998591218466416	Exon	Hippocampus
e1078392	ENSG00000101361.15	ENSG00000101361	NOP56	0.0263291409864617	-2.41095354434862	0.423627104691308	0.672084956107842	0.998591218466416	Exon	Hippocampus
e649492	ENSG00000110717.11	ENSG00000110717	NDUFS8	0.015063858643515	-0.140471789139369	0.423624556089053	0.672086813408575	0.998591218466416	Exon	Hippocampus
e34641	ENSG00000085998.13	ENSG00000085998	POMGNT1	-0.0171538040416611	-0.103946214435624	-0.423623253978596	0.672087762325841	0.998591218466416	Exon	Hippocampus
e750736	ENSG00000279499.1	ENSG00000279499		-0.031037139193492	-2.22953725522157	-0.42362296586375	0.672087972290552	0.998591218466416	Exon	Hippocampus
e932678	ENSG00000141068.13	ENSG00000141068	KSR1	-0.0228399404493649	-0.948425857036958	-0.423617429078717	0.672092007247155	0.998591218466416	Exon	Hippocampus
e618202	ENSG00000166478.9	ENSG00000166478	ZNF143	0.0198868258184204	-1.19440644708738	0.423615661222174	0.672093295582435	0.998591218466416	Exon	Hippocampus
e241435	ENSG00000151576.10	ENSG00000151576	QTRT2	-0.0267358360225103	-2.31836056115688	-0.423612042638559	0.672095932648368	0.998591218466416	Exon	Hippocampus
e220741	ENSG00000178035.11	ENSG00000178035	IMPDH2	0.0191249610750409	-0.806270274518876	0.423611023454312	0.672096675386132	0.998591218466416	Exon	Hippocampus
e1170645	ENSG00000198689.10	ENSG00000198689	SLC9A6	0.0221719249753926	1.20212407208224	0.423610226734423	0.672097256001637	0.998591218466416	Exon	Hippocampus
e663279	ENSG00000187240.13	ENSG00000187240	DYNC2H1	-0.0175311254148474	0.245978290094007	-0.42360962542119	0.672097694213229	0.998591218466416	Exon	Hippocampus
e834839	ENSG00000260007.2	ENSG00000260007		0.0529217511522493	-0.892302373920815	0.423603069387931	0.672102471979583	0.998591218466416	Exon	Hippocampus
e408547	ENSG00000074935.13	ENSG00000074935	TUBE1	0.0174833254548848	-1.0506206802213	0.423598654600659	0.672105689301762	0.998591218466416	Exon	Hippocampus
e616322	ENSG00000158042.8	ENSG00000158042	MRPL17	0.0153420003951551	0.47837516081624	0.423592407590204	0.672110241885961	0.998591218466416	Exon	Hippocampus
e339682	ENSG00000134480.13	ENSG00000134480	CCNH	0.0143721925664602	1.25976462306691	0.423584103994957	0.672116293249816	0.998591218466416	Exon	Hippocampus
e684176	ENSG00000250510.7	ENSG00000250510	GPR162	-0.0232873587908099	0.807822341734079	-0.423581053270373	0.672118516514369	0.998591218466416	Exon	Hippocampus
e382606	ENSG00000204435.13	ENSG00000204435	CSNK2B	0.0125480184253481	1.55028307269913	0.423578325850541	0.672120504167828	0.998591218466416	Exon	Hippocampus
e986518	ENSG00000101596.14	ENSG00000101596	SMCHD1	-0.0160983413465134	-0.0746272858423424	-0.423577719033052	0.672120946396678	0.998591218466416	Exon	Hippocampus
e551271	ENSG00000056586.15	ENSG00000056586	RC3H2	0.0137642001917694	4.50204473341602	0.423572503233735	0.672124747506276	0.998591218466416	Exon	Hippocampus
e126439	ENSG00000068878.14	ENSG00000068878	PSME4	-0.0171547882257163	0.183517800379296	-0.423567691870854	0.672128253882852	0.998591218466416	Exon	Hippocampus
e976351	ENSG00000175931.12	ENSG00000175931	UBE2O	0.0194910821524697	-0.319220739252265	0.423565360791972	0.672129952705615	0.998591218466416	Exon	Hippocampus
e1003776	ENSG00000206052.10	ENSG00000206052	DOK6	-0.0321389779748889	0.927916849919956	-0.42355808804654	0.672135252882613	0.998591218466416	Exon	Hippocampus
e718590	ENSG00000155957.17	ENSG00000155957	TMBIM4	-0.023649952579881	1.98313655817148	-0.423547575938695	0.67214291384683	0.998591218466416	Exon	Hippocampus
e371520	ENSG00000113300.11	ENSG00000113300	CNOT6	0.0360147922664754	-2.97305680094689	0.423546903669688	0.67214340378102	0.998591218466416	Exon	Hippocampus
e500165	ENSG00000104388.14	ENSG00000104388	RAB2A	0.0144119472978925	2.35566882315034	0.423546196038352	0.672143919486612	0.998591218466416	Exon	Hippocampus
e495891	ENSG00000158669.11	ENSG00000158669	GPAT4	0.0136214115195796	0.317301136979887	0.423544037172972	0.672145492819462	0.998591218466416	Exon	Hippocampus
e93917	ENSG00000133065.10	ENSG00000133065	SLC41A1	0.0309671146607446	-1.49938387805813	0.423541795878479	0.672147126226333	0.998591218466416	Exon	Hippocampus
e562616	ENSG00000148396.18	ENSG00000148396	SEC16A	0.0190802077510834	-1.38359334963526	0.42354086152303	0.672147807164801	0.998591218466416	Exon	Hippocampus
e727583	ENSG00000255794.6	ENSG00000255794	RMST	-0.0295715251731495	1.78281622973717	-0.423537816757456	0.67215002612736	0.998591218466416	Exon	Hippocampus
e355339	ENSG00000113141.16	ENSG00000113141	IK	0.0135721168763152	1.19429778955128	0.423530880313181	0.672155081276061	0.998591218466416	Exon	Hippocampus
e91755	ENSG00000163444.11	ENSG00000163444	TMEM183A	-0.0144894492018829	1.05304763003358	-0.4235281336659	0.67215708298449	0.998591218466416	Exon	Hippocampus
e95656	ENSG00000076356.6	ENSG00000076356	PLXNA2	-0.0218376604877678	-0.0583357255471183	-0.423523263649941	0.672160632172556	0.998591218466416	Exon	Hippocampus
e1023804	ENSG00000183401.11	ENSG00000183401	CCDC159	0.0183557962466823	-0.200169952159032	0.423523099414382	0.672160751864876	0.998591218466416	Exon	Hippocampus
e1063586	ENSG00000104888.9	ENSG00000104888	SLC17A7	-0.0390975533343742	3.65066251052271	-0.423518678651179	0.672163973651451	0.998591218466416	Exon	Hippocampus
e28912	ENSG00000084073.8	ENSG00000084073	ZMPSTE24	0.015332856483483	2.72770581131908	0.423510849436937	0.672169679481362	0.998591218466416	Exon	Hippocampus
e423768	ENSG00000186340.14	ENSG00000186340	THBS2	0.0322295402513212	-1.13942041602327	0.423496017300493	0.672180489002237	0.998591218466416	Exon	Hippocampus
e248245	ENSG00000172765.16	ENSG00000172765	TMCC1	0.0138722125177072	-0.191551066972076	0.423493057603866	0.672182646009314	0.998591218466416	Exon	Hippocampus
e80530	ENSG00000152382.5	ENSG00000152382	TADA1	0.016166583444344	-0.826220521516869	0.423491775301821	0.672183580543297	0.998591218466416	Exon	Hippocampus
e410886	ENSG00000203760.8	ENSG00000203760	CENPW	0.0313994629488723	-1.55631277575206	0.423487929700587	0.67218638319729	0.998591218466416	Exon	Hippocampus
e616519	ENSG00000166387.11	ENSG00000166387	PPFIBP2	0.0333260921509563	-1.52651699401299	0.423485657568829	0.672188039117138	0.998591218466416	Exon	Hippocampus
e683301	ENSG00000111641.11	ENSG00000111641	NOP2	-0.0279749627283096	-2.72490993159229	-0.423480555241757	0.672191757676972	0.998591218466416	Exon	Hippocampus
e1145436	ENSG00000165195.15	ENSG00000165195	PIGA	0.0274957786324384	-1.80609607334602	0.423479942960784	0.67219220390595	0.998591218466416	Exon	Hippocampus
e366710	ENSG00000182230.11	ENSG00000182230	FAM153B	-0.0465061233893217	-2.22197988051156	-0.423478068991491	0.672193569651221	0.998591218466416	Exon	Hippocampus
e148324	ENSG00000153107.11	ENSG00000153107	ANAPC1	0.0161634385448552	-0.852664305107472	0.423456632575533	0.672209192547849	0.998591218466416	Exon	Hippocampus
e325135	ENSG00000272323.1	ENSG00000272323		0.0229116890504443	-1.24446176586375	0.423452931554368	0.672211889872794	0.998591218466416	Exon	Hippocampus
e878755	ENSG00000178188.14	ENSG00000178188	SH2B1	-0.0246652050969585	-2.3231621362041	-0.423448054759053	0.672215444114993	0.998591218466416	Exon	Hippocampus
e872269	ENSG00000174628.16	ENSG00000174628	IQCK	0.0281382860324585	-2.03247368845641	0.423446388085102	0.672216658800197	0.998591218466416	Exon	Hippocampus
e373821	ENSG00000124783.12	ENSG00000124783	SSR1	-0.0117778521594968	5.08183980100051	-0.42344582696733	0.672217067747476	0.998591218466416	Exon	Hippocampus
e1045275	ENSG00000196967.10	ENSG00000196967	ZNF585A	0.0301721095282199	-2.65145670567101	0.423445179573246	0.672217539573767	0.998591218466416	Exon	Hippocampus
e556624	ENSG00000119335.16	ENSG00000119335	SET	0.0498964167109329	-2.24198326676974	0.423445028856229	0.672217649417624	0.998591218466416	Exon	Hippocampus
e570986	ENSG00000176236.6	ENSG00000176236	C10orf111	-0.0296823014574505	-1.98581804020254	-0.423442670997795	0.672219367846024	0.998591218466416	Exon	Hippocampus
e324817	ENSG00000242110.7	ENSG00000242110	AMACR	0.0208873009461567	-0.0735694318133125	0.423441729930626	0.672220053704708	0.998591218466416	Exon	Hippocampus
e208979	ENSG00000033867.16	ENSG00000033867	SLC4A7	-0.0329197350468702	1.90848933070782	-0.423436736963583	0.672223692631054	0.998591218466416	Exon	Hippocampus
e263589	ENSG00000242808.7	ENSG00000242808	SOX2-OT	-0.0329931615437627	-1.51530315564851	-0.42343125718193	0.67222768636183	0.998591218466416	Exon	Hippocampus
e820864	ENSG00000166963.12	ENSG00000166963	MAP1A	0.019696372336494	3.49560709054395	0.423429652966991	0.672228855534729	0.998591218466416	Exon	Hippocampus
e209778	ENSG00000163527.9	ENSG00000163527	STT3B	0.0136159701202282	1.30808039780994	0.42342806308219	0.672230014264421	0.998591218466416	Exon	Hippocampus
e78242	ENSG00000143222.11	ENSG00000143222	UFC1	0.0139991986866302	0.878758715525374	0.423424814948058	0.672232381551236	0.998591218466416	Exon	Hippocampus
e498929	ENSG00000147509.13	ENSG00000147509	RGS20	-0.029826722843218	0.83255445278916	-0.423419160063197	0.67223650292034	0.998591218466416	Exon	Hippocampus
e1043469	ENSG00000004777.18	ENSG00000004777	ARHGAP33	-0.0245288609024458	-1.65279447221495	-0.423415953992826	0.672238839559289	0.998591218466416	Exon	Hippocampus
e118797	ENSG00000163811.11	ENSG00000163811	WDR43	0.0126965740138944	2.04185650231234	0.42341253020867	0.67224133487528	0.998591218466416	Exon	Hippocampus
e1104841	ENSG00000224924.6	ENSG00000224924	LINC00320	0.0276256586565699	2.18457539151011	0.423408545642026	0.672244238904284	0.998591218466416	Exon	Hippocampus
e421097	ENSG00000130363.11	ENSG00000130363	RSPH3	-0.0229281822905482	-1.28489521219129	-0.423407380140441	0.672245088345242	0.998591218466416	Exon	Hippocampus
e653710	ENSG00000214530.8	ENSG00000214530	STARD10	-0.025409391557957	-1.40047148361284	-0.42340374040462	0.672247741060496	0.998591218466416	Exon	Hippocampus
e813679	ENSG00000198838.13	ENSG00000198838	RYR3	-0.0225003208039255	-0.883438616609043	-0.423399907082468	0.672250534869929	0.998591218466416	Exon	Hippocampus
e978401	ENSG00000087157.18	ENSG00000087157	PGS1	0.0122112073664142	0.641800083547056	0.423389083068347	0.672258423673842	0.998591218466416	Exon	Hippocampus
e339335	ENSG00000038427.15	ENSG00000038427	VCAN	0.0203787181884396	1.16538115191181	0.423385196781023	0.672261256103105	0.998591218466416	Exon	Hippocampus
e351823	ENSG00000120708.16	ENSG00000120708	TGFBI	-0.0865649509836304	-2.93081731908736	-0.423384470722425	0.672261785274384	0.998591218466416	Exon	Hippocampus
e577621	ENSG00000187783.11	ENSG00000187783	TMEM72	0.142225149762436	-2.84362176520029	0.423383465789092	0.672262517697432	0.998591218466416	Exon	Hippocampus
e952606	ENSG00000006062.13	ENSG00000006062	MAP3K14	-0.0340731188237734	-2.88886994298684	-0.423376312079627	0.672267731526643	0.998591218466416	Exon	Hippocampus
e673355	ENSG00000137642.12	ENSG00000137642	SORL1	0.0167157646511039	2.48958742606238	0.423370791368538	0.672271755190488	0.998591218466416	Exon	Hippocampus
e1076705	ENSG00000121410.11	ENSG00000121410	A1BG	-0.0183947774231836	-0.703998782505474	-0.423369577990469	0.672272639538965	0.998591218466416	Exon	Hippocampus
e974809	ENSG00000132478.9	ENSG00000132478	UNK	-0.0202631515113321	-2.07943443802434	-0.423358645706505	0.672280607355288	0.998591218466416	Exon	Hippocampus
e982458	ENSG00000141522.11	ENSG00000141522	ARHGDIA	-0.0206384015348547	3.12533004562887	-0.423355202962166	0.672283116550831	0.998591218466416	Exon	Hippocampus
e1083458	ENSG00000101343.14	ENSG00000101343	CRNKL1	0.0139589052120057	2.44400813497174	0.423338865239437	0.672295024119052	0.998591218466416	Exon	Hippocampus
e1024084	ENSG00000198003.11	ENSG00000198003	CCDC151	-0.0443652570014182	-3.27795260218127	-0.423338776137893	0.672295089059951	0.998591218466416	Exon	Hippocampus
e837543	ENSG00000213614.9	ENSG00000213614	HEXA	0.0161361637544794	0.520627416018125	0.42331911698358	0.672309417526745	0.998591218466416	Exon	Hippocampus
e735945	ENSG00000111300.9	ENSG00000111300	NAA25	-0.0179274497910938	-0.909888437703577	-0.423317993584646	0.672310236313507	0.998591218466416	Exon	Hippocampus
e637365	ENSG00000149485.17	ENSG00000149485	FADS1	-0.0195653103410028	0.568003717879643	-0.423311836927418	0.672314723586071	0.998591218466416	Exon	Hippocampus
e405178	ENSG00000132424.14	ENSG00000132424	PNISR	0.0156888549249906	0.337278223715666	0.423311252640505	0.672315149443528	0.998591218466416	Exon	Hippocampus
e471694	ENSG00000122783.16	ENSG00000122783	C7orf49	0.0191640482294845	-0.935736578133787	0.42330423755848	0.672320262393575	0.998591218466416	Exon	Hippocampus
e737628	ENSG00000122965.10	ENSG00000122965	RBM19	0.0160648349745093	-0.466212268555838	0.42330184432904	0.672322006704897	0.998591218466416	Exon	Hippocampus
e270257	ENSG00000198836.8	ENSG00000198836	OPA1	0.0198938338427564	-0.485436933310809	0.423299893928549	0.672323428260531	0.998591218466416	Exon	Hippocampus
e61721	ENSG00000280778.1	ENSG00000280778		0.0220541215603175	-1.5975492300456	0.423295462326244	0.672326658252413	0.998591218466416	Exon	Hippocampus
e1022414	ENSG00000213339.8	ENSG00000213339	QTRT1	-0.0156304656089255	0.11633833729186	-0.423295325939522	0.672326757658542	0.998591218466416	Exon	Hippocampus
e1022421	ENSG00000213339.8	ENSG00000213339	QTRT1	-0.0156304656089255	0.11633833729186	-0.423295325939522	0.672326757658542	0.998591218466416	Exon	Hippocampus
e322621	ENSG00000038382.17	ENSG00000038382	TRIO	-0.013115045451284	3.1835076184193	-0.423283294210292	0.672335527065863	0.998591218466416	Exon	Hippocampus
e322857	ENSG00000038382.17	ENSG00000038382	TRIO	-0.013115045451284	3.1835076184193	-0.423283294210292	0.672335527065863	0.998591218466416	Exon	Hippocampus
e259153	ENSG00000229320.3	ENSG00000229320	KRT8P12	0.0176301545787007	-0.47829207423619	0.423281436946392	0.672336880749221	0.998591218466416	Exon	Hippocampus
e989414	ENSG00000154889.16	ENSG00000154889	MPPE1	0.0230294630763685	-1.84675549740814	0.423277044244226	0.672340082413617	0.998591218466416	Exon	Hippocampus
e733804	ENSG00000139437.17	ENSG00000139437	TCHP	0.0241736520150691	-1.80187332516471	0.423274493712643	0.67234194139651	0.998591218466416	Exon	Hippocampus
e770804	ENSG00000100813.14	ENSG00000100813	ACIN1	0.0159116998658826	-0.987170162692705	0.423273231090434	0.672342861673288	0.998591218466416	Exon	Hippocampus
e1129651	ENSG00000185721.11	ENSG00000185721	DRG1	0.0113144368886855	0.765694340355772	0.423270055040994	0.672345176575778	0.998591218466416	Exon	Hippocampus
e1136372	ENSG00000100387.8	ENSG00000100387	RBX1	0.014879740527918	2.13330672403304	0.423265102547426	0.672348786267528	0.998591218466416	Exon	Hippocampus
e605272	ENSG00000119965.12	ENSG00000119965	C10orf88	0.028400649098567	-2.38211432139743	0.42326160923922	0.672351332416902	0.998591218466416	Exon	Hippocampus
e519323	ENSG00000181790.10	ENSG00000181790	ADGRB1	-0.0279688547665732	-0.46266982104067	-0.423254705576494	0.672356364264726	0.998591218466416	Exon	Hippocampus
e742369	ENSG00000184445.11	ENSG00000184445	KNTC1	-0.0257701957093967	-2.91132943784778	-0.42325420690441	0.672356727730624	0.998591218466416	Exon	Hippocampus
e422343	ENSG00000112531.16	ENSG00000112531	QKI	0.0210519835760037	4.09279415081076	0.423251109194733	0.672358985552403	0.998591218466416	Exon	Hippocampus
e331319	ENSG00000113448.17	ENSG00000113448	PDE4D	-0.0164702089217048	1.11430819414638	-0.423248155234636	0.672361138602462	0.998591218466416	Exon	Hippocampus
e741843	ENSG00000139719.9	ENSG00000139719	VPS33A	-0.013948261851093	-0.15269790524743	-0.423247153391923	0.672361868815211	0.998591218466416	Exon	Hippocampus
e796696	ENSG00000042317.16	ENSG00000042317	SPATA7	-0.0207636876157882	-0.473447353087768	-0.423240202313249	0.672366935254044	0.998591218466416	Exon	Hippocampus
e1015698	ENSG00000125648.14	ENSG00000125648	SLC25A23	0.0470455865696201	-2.31257444414752	0.423238649816433	0.672368066825806	0.998591218466416	Exon	Hippocampus
e986486	ENSG00000101596.14	ENSG00000101596	SMCHD1	-0.0177961280882447	-0.361629313022616	-0.423234827101688	0.67237085309947	0.998591218466416	Exon	Hippocampus
e1166539	ENSG00000147246.9	ENSG00000147246	HTR2C	0.0716670030117368	0.747376729991704	0.4232336099365	0.672371740259292	0.998591218466416	Exon	Hippocampus
e429145	ENSG00000005108.15	ENSG00000005108	THSD7A	-0.020438961452035	2.4594248656098	-0.423226510325282	0.672376914989062	0.998591218466416	Exon	Hippocampus
e713852	ENSG00000196531.10	ENSG00000196531	NACA	-0.0174239187197259	1.13407090556785	-0.423222936068338	0.672379520181814	0.998591218466416	Exon	Hippocampus
e510178	ENSG00000164924.17	ENSG00000164924	YWHAZ	0.0319315239064732	0.13334258621407	0.423216738623081	0.672384037364875	0.998591218466416	Exon	Hippocampus
e409677	ENSG00000047932.13	ENSG00000047932	GOPC	0.0221801096266626	-0.7918037526721	0.423216502758796	0.672384209281457	0.998591218466416	Exon	Hippocampus
e795077	ENSG00000100580.7	ENSG00000100580	TMED8	0.0123819315302067	0.865302192161911	0.42321588660463	0.672384658383523	0.998591218466416	Exon	Hippocampus
e68413	ENSG00000143621.16	ENSG00000143621	ILF2	-0.0123078919609929	2.73923665755226	-0.423214973979618	0.672385323577289	0.998591218466416	Exon	Hippocampus
e758966	ENSG00000083535.15	ENSG00000083535	PIBF1	0.0220714986709534	-1.60567375571979	0.423214683497557	0.672385535303795	0.998591218466416	Exon	Hippocampus
e910478	ENSG00000003249.13	ENSG00000003249	DBNDD1	-0.0280176614436312	-1.11104877383417	-0.423213472795377	0.672386417760439	0.998591218466416	Exon	Hippocampus
e182585	ENSG00000197713.14	ENSG00000197713	RPE	0.012342281974967	0.0690048433880669	0.423209755817846	0.67238912699397	0.998591218466416	Exon	Hippocampus
e758484	ENSG00000083544.13	ENSG00000083544	TDRD3	-0.0178547410792417	-0.0268823108841942	-0.423197763863563	0.672397867728243	0.998591218466416	Exon	Hippocampus
e840783	ENSG00000140398.13	ENSG00000140398	NEIL1	0.0228553847358011	-1.05284299377856	0.42319651050199	0.67239878128503	0.998591218466416	Exon	Hippocampus
e727309	ENSG00000188596.10	ENSG00000188596	CFAP54	0.0487577648641747	-2.1437958324093	0.423196246897904	0.672398973422227	0.998591218466416	Exon	Hippocampus
e486303	ENSG00000104763.18	ENSG00000104763	ASAH1	0.0134276943237225	3.31471707952971	0.4231876346892	0.672405250748121	0.998591218466416	Exon	Hippocampus
e901514	ENSG00000166747.12	ENSG00000166747	AP1G1	-0.013076219166912	0.152303522291147	-0.423185211338315	0.67240701710091	0.998591218466416	Exon	Hippocampus
e914698	ENSG00000074755.14	ENSG00000074755	ZZEF1	-0.0162841556104967	-0.312106482254439	-0.423174138510192	0.672415087981992	0.998591218466416	Exon	Hippocampus
e38178	ENSG00000116171.16	ENSG00000116171	SCP2	-0.0167341631008705	0.525284552381724	-0.423172965157539	0.672415943230011	0.998591218466416	Exon	Hippocampus
e1075905	ENSG00000171649.11	ENSG00000171649	ZIK1	-0.0250759343611776	-2.35366633768194	-0.423166254395513	0.672420834662704	0.998591218466416	Exon	Hippocampus
e1137537	ENSG00000232710.1	ENSG00000232710		-0.0383108418942005	-3.13301808748665	-0.423159873589475	0.672425485605441	0.998591218466416	Exon	Hippocampus
e963682	ENSG00000068097.14	ENSG00000068097	HEATR6	-0.0205985247358059	-1.86296516123448	-0.423152228518336	0.672431058082278	0.998591218466416	Exon	Hippocampus
e804329	ENSG00000196663.15	ENSG00000196663	TECPR2	0.021954976108464	-1.45318301519228	0.423148388061686	0.672433857390153	0.998591218466416	Exon	Hippocampus
e878250	ENSG00000196502.11	ENSG00000196502	SULT1A1	0.0302397759286712	-1.74579481506735	0.423146956363676	0.672434900955635	0.998591218466416	Exon	Hippocampus
e671153	ENSG00000149428.18	ENSG00000149428	HYOU1	-0.0182953909653128	0.129549248201281	-0.423146055390461	0.672435557675841	0.998591218466416	Exon	Hippocampus
e1137378	ENSG00000198951.11	ENSG00000198951	NAGA	-0.0327776819334831	-2.34216313695374	-0.423145677324363	0.672435833248643	0.998591218466416	Exon	Hippocampus
e833607	ENSG00000103769.9	ENSG00000103769	RAB11A	0.0142815485849555	2.19848333072273	0.423134636504422	0.672443880934135	0.998591218466416	Exon	Hippocampus
e946392	ENSG00000173786.16	ENSG00000173786	CNP	0.030104084586546	3.60554989989073	0.423131726975661	0.672446001704311	0.998591218466416	Exon	Hippocampus
e198065	ENSG00000115677.16	ENSG00000115677	HDLBP	0.0138990243890453	2.62951460407877	0.423131247739747	0.672446351022035	0.998591218466416	Exon	Hippocampus
e620357	ENSG00000129083.12	ENSG00000129083	COPB1	0.0202741591125696	0.380648085837198	0.423129667893471	0.672447502581278	0.998591218466416	Exon	Hippocampus
e652502	ENSG00000149357.9	ENSG00000149357	LAMTOR1	-0.0162477176561658	-0.13274530285997	-0.423123544962032	0.672451965629306	0.998591218466416	Exon	Hippocampus
e936171	ENSG00000126653.16	ENSG00000126653	NSRP1	-0.0184039801554097	1.7717286856161	-0.423122345984354	0.672452839573972	0.998591218466416	Exon	Hippocampus
e532262	ENSG00000198722.14	ENSG00000198722	UNC13B	-0.0271372926422607	-1.63397090463937	-0.423120851052224	0.672453929242888	0.998591218466416	Exon	Hippocampus
e532343	ENSG00000198722.14	ENSG00000198722	UNC13B	-0.0271372926422607	-1.63397090463937	-0.423120851052224	0.672453929242888	0.998591218466416	Exon	Hippocampus
e781741	ENSG00000087303.17	ENSG00000087303	NID2	0.0595539213268244	-3.26865679326197	0.423120692041775	0.672454045147016	0.998591218466416	Exon	Hippocampus
e1135161	ENSG00000100311.16	ENSG00000100311	PDGFB	-0.0305308625595245	-2.48172734074214	-0.42311591081435	0.672457530229774	0.998591218466416	Exon	Hippocampus
e645210	ENSG00000172803.17	ENSG00000172803	SNX32	0.0290491666025076	-2.22764082991531	0.423114541984632	0.67245852798425	0.998591218466416	Exon	Hippocampus
e274162	ENSG00000272885.1	ENSG00000272885		0.0286216390008476	-2.22000603022972	0.423096946546916	0.672471353536703	0.998591218466416	Exon	Hippocampus
e968274	ENSG00000244044.3	ENSG00000244044	RN7SL735P	0.0236645693659983	-1.4413821627528	0.423094182673655	0.672473368169989	0.998591218466416	Exon	Hippocampus
e918822	ENSG00000072778.19	ENSG00000072778	ACADVL	-0.0308969716956088	-1.69661757406287	-0.423093104701163	0.672474153922745	0.998591218466416	Exon	Hippocampus
e522654	ENSG00000185000.10	ENSG00000185000	DGAT1	0.0253534829089932	-1.92145754858664	0.42307891086966	0.672484500085025	0.998591218466416	Exon	Hippocampus
e852272	ENSG00000068305.17	ENSG00000068305	MEF2A	0.0124658720133356	2.92813775198875	0.423077784316818	0.672485321254163	0.998591218466416	Exon	Hippocampus
e352961	ENSG00000120709.10	ENSG00000120709	FAM53C	0.0329206259670033	-2.67094549670827	0.423076264307233	0.672486429223193	0.998591218466416	Exon	Hippocampus
e779644	ENSG00000187790.10	ENSG00000187790	FANCM	0.0198705653800008	-1.40522571644499	0.423072528265912	0.672489152510425	0.998591218466416	Exon	Hippocampus
e216216	ENSG00000163812.13	ENSG00000163812	ZDHHC3	0.011859384038934	2.67585314607629	0.423068505662864	0.672492084683974	0.998591218466416	Exon	Hippocampus
e11539	ENSG00000116809.11	ENSG00000116809	ZBTB17	0.0285568280101819	-2.64472972541157	0.423060107093347	0.672498206622415	0.998591218466416	Exon	Hippocampus
e966840	ENSG00000224383.7	ENSG00000224383	PRR29	-0.0435525412769666	-1.13578068634239	-0.423056023565729	0.672501183221086	0.998591218466416	Exon	Hippocampus
e367160	ENSG00000048162.20	ENSG00000048162	NOP16	-0.0186119921692589	-1.35111510510112	-0.423054978607866	0.672501944921228	0.998591218466416	Exon	Hippocampus
e510921	ENSG00000155097.11	ENSG00000155097	ATP6V1C1	0.0207724074063189	2.2085853195725	0.423040857232497	0.672512238435053	0.998591218466416	Exon	Hippocampus
e972695	ENSG00000125450.10	ENSG00000125450	NUP85	0.0175868378987144	-1.08154073072953	0.423038797202245	0.672513740060927	0.998591218466416	Exon	Hippocampus
e1055352	ENSG00000167637.16	ENSG00000167637	ZNF283	0.0231616577228147	-1.78713861058217	0.423031073615686	0.672519370056629	0.998591218466416	Exon	Hippocampus
e1117828	ENSG00000215193.12	ENSG00000215193	PEX26	0.0308535665631049	1.56742794101814	0.423026256861558	0.672522881168587	0.998591218466416	Exon	Hippocampus
e354913	ENSG00000131503.20	ENSG00000131503	ANKHD1	0.0130183332642973	-0.0821490573017755	0.423022487089282	0.672525629101378	0.998591218466416	Exon	Hippocampus
e328562	ENSG00000112992.16	ENSG00000112992	NNT	0.0146679658125064	1.20464870625243	0.423018609576606	0.672528455574894	0.998591218466416	Exon	Hippocampus
e677245	ENSG00000182667.14	ENSG00000182667	NTM	0.018918802509502	-0.741864854062956	0.423017427235389	0.67252931743145	0.998591218466416	Exon	Hippocampus
e1038399	ENSG00000197134.11	ENSG00000197134	ZNF257	0.0306809237262541	-0.762862402472375	0.423013843407981	0.672531929831513	0.998591218466416	Exon	Hippocampus
e405175	ENSG00000132424.14	ENSG00000132424	PNISR	0.0179322174734885	1.7677828931227	0.423004987988225	0.672538384930346	0.998591218466416	Exon	Hippocampus
e453276	ENSG00000004766.15	ENSG00000004766	VPS50	0.0183982678244622	0.386746656584203	0.42299941740473	0.672542445582237	0.998591218466416	Exon	Hippocampus
e423003	ENSG00000213066.11	ENSG00000213066	FGFR1OP	0.016785361818687	-0.354565845899491	0.422992694020523	0.672547346575816	0.998591218466416	Exon	Hippocampus
e1059682	ENSG00000130751.9	ENSG00000130751	NPAS1	0.0361918574346076	-2.6974878666485	0.422992556576321	0.672547446765559	0.998591218466416	Exon	Hippocampus
e662161	ENSG00000087053.18	ENSG00000087053	MTMR2	0.0181943583088708	-0.166747481723053	0.422980594560881	0.672556166480909	0.998591218466416	Exon	Hippocampus
e771799	ENSG00000213983.11	ENSG00000213983	AP1G2	-0.0291940043950472	-1.56628441875576	-0.422979136130717	0.672557229607113	0.998591218466416	Exon	Hippocampus
e181353	ENSG00000204186.7	ENSG00000204186	ZDBF2	0.023590654994466	0.41403648869389	0.42297682465535	0.672558914564032	0.998591218466416	Exon	Hippocampus
e244162	ENSG00000121542.11	ENSG00000121542	SEC22A	-0.0157435167468752	-0.273933336217879	-0.422975513743437	0.672559870157947	0.998591218466416	Exon	Hippocampus
e1000754	ENSG00000196628.14	ENSG00000196628	TCF4	0.018248274065671	0.626454246015129	0.422974519892491	0.672560594629492	0.998591218466416	Exon	Hippocampus
e284756	ENSG00000157796.17	ENSG00000157796	WDR19	0.0153184098062283	-0.372338156592893	0.422974381934637	0.672560695194436	0.998591218466416	Exon	Hippocampus
e697821	ENSG00000139174.10	ENSG00000139174	PRICKLE1	0.0282329793816719	-0.168720497419595	0.422972258677911	0.672562242951868	0.998591218466416	Exon	Hippocampus
e692414	ENSG00000134532.15	ENSG00000134532	SOX5	0.0170692617808277	1.16533105939463	0.422970328865114	0.672563649698696	0.998591218466416	Exon	Hippocampus
e635188	ENSG00000110077.14	ENSG00000110077	MS4A6A	-0.0600935226923839	-3.03951016307335	-0.422966897893287	0.672566150725857	0.998591218466416	Exon	Hippocampus
e345589	ENSG00000092421.16	ENSG00000092421	SEMA6A	0.0246339170022569	-0.388939480595227	0.422961812654802	0.672569857647152	0.998591218466416	Exon	Hippocampus
e157288	ENSG00000204406.12	ENSG00000204406	MBD5	0.0167869759236655	0.220174896844864	0.422946571535419	0.672580967818989	0.998591218466416	Exon	Hippocampus
e619054	ENSG00000110321.15	ENSG00000110321	EIF4G2	0.0115815780323903	3.10737921978278	0.422939988241042	0.672585766801811	0.998591218466416	Exon	Hippocampus
e327247	ENSG00000082074.15	ENSG00000082074	FYB	0.0324339363596925	0.496921374745841	0.422939176454017	0.672586358566036	0.998591218466416	Exon	Hippocampus
e905526	ENSG00000140943.16	ENSG00000140943	MBTPS1	0.0124987476613317	0.223092679916863	0.422938539241982	0.672586823071368	0.998591218466416	Exon	Hippocampus
e1127066	ENSG00000100296.13	ENSG00000100296	THOC5	-0.0141002997554824	-0.30389542848425	-0.422927564318235	0.6725948234274	0.998591218466416	Exon	Hippocampus
e1091706	ENSG00000124181.14	ENSG00000124181	PLCG1	-0.014763763477512	0.147845386188734	-0.422927480540362	0.672594884498839	0.998591218466416	Exon	Hippocampus
e999564	ENSG00000187323.11	ENSG00000187323	DCC	0.0434068280731429	-2.29407842618691	0.422925947728952	0.672596001870606	0.998591218466416	Exon	Hippocampus
e216426	ENSG00000011376.9	ENSG00000011376	LARS2	-0.0172434121327187	-0.658041228701092	-0.422923973500117	0.672597441022996	0.998591218466416	Exon	Hippocampus
e234640	ENSG00000114861.18	ENSG00000114861	FOXP1	-0.0203549198383969	0.0462389860442054	-0.422923027798402	0.672598130411025	0.998591218466416	Exon	Hippocampus
e693465	ENSG00000064102.14	ENSG00000064102	ASUN	-0.0231027508023046	-1.66300272359473	-0.422921997413992	0.6725988815305	0.998591218466416	Exon	Hippocampus
e799683	ENSG00000100605.16	ENSG00000100605	ITPK1	0.0131893280938065	4.77743864889536	0.422911287057347	0.672606689080179	0.998591218466416	Exon	Hippocampus
e29944	ENSG00000066185.12	ENSG00000066185	ZMYND12	0.0326447336909476	-1.70272445558277	0.422905413014894	0.672610971107471	0.998591218466416	Exon	Hippocampus
e37956	ENSG00000121310.16	ENSG00000121310	ECHDC2	-0.02652694521025	-1.28295478141597	-0.422904831625431	0.672611394926157	0.998591218466416	Exon	Hippocampus
e253505	ENSG00000175066.15	ENSG00000175066	GK5	0.014568590104335	3.26479274833606	0.422900654547793	0.67261443991657	0.998591218466416	Exon	Hippocampus
e1164089	ENSG00000123562.16	ENSG00000123562	MORF4L2	-0.0122118466936209	4.46448478792755	-0.422900529557799	0.67261453103139	0.998591218466416	Exon	Hippocampus
e621354	ENSG00000070081.15	ENSG00000070081	NUCB2	-0.0262181955023256	-0.0610627850562826	-0.422896540151659	0.672617439218924	0.998591218466416	Exon	Hippocampus
e873276	ENSG00000188215.9	ENSG00000188215	DCUN1D3	-0.018030796736632	-0.384910400049347	-0.422896004185544	0.672617829926567	0.998591218466416	Exon	Hippocampus
e1061879	ENSG00000063176.15	ENSG00000063176	SPHK2	-0.0278512100930987	0.761254680148667	-0.422892333344938	0.672620505891929	0.998591218466416	Exon	Hippocampus
e981342	ENSG00000167302.10	ENSG00000167302	TEPSIN	0.0299182095467237	-2.73974154667104	0.422888542761738	0.672623269151485	0.998591218466416	Exon	Hippocampus
e954762	ENSG00000159111.12	ENSG00000159111	MRPL10	0.0151441939021651	-0.311968968272917	0.422887044655861	0.672624361242016	0.998591218466416	Exon	Hippocampus
e311138	ENSG00000198589.10	ENSG00000198589	LRBA	-0.017164042148193	-0.624074264996834	-0.422886711548452	0.67262460407104	0.998591218466416	Exon	Hippocampus
e769602	ENSG00000155463.12	ENSG00000155463	OXA1L	-0.0183828741162969	-0.335802264872868	-0.422877577124531	0.672631262907315	0.998591218466416	Exon	Hippocampus
e121983	ENSG00000115875.18	ENSG00000115875	SRSF7	0.0174570338070453	1.62028319856826	0.422875006910454	0.672633136553352	0.998591218466416	Exon	Hippocampus
e791656	ENSG00000133961.19	ENSG00000133961	NUMB	0.0333319994375585	-3.10053697566238	0.422873203927534	0.672634450901041	0.998591218466416	Exon	Hippocampus
e569383	ENSG00000151461.19	ENSG00000151461	UPF2	0.018576577357414	-0.495096088406731	0.422872739273107	0.672634789627359	0.998591218466416	Exon	Hippocampus
e542619	ENSG00000187984.12	ENSG00000187984	ANKRD19P	0.039138644639047	-1.0985944016316	0.422869962174767	0.672636814093042	0.998591218466416	Exon	Hippocampus
e723789	ENSG00000139220.16	ENSG00000139220	PPFIA2	0.0226486230683311	0.423992802499496	0.42286442829465	0.672640848221022	0.998591218466416	Exon	Hippocampus
e1052535	ENSG00000105341.18	ENSG00000105341	ATP5SL	0.0219087593798979	-1.54539211901652	0.422860507946671	0.672643706110392	0.998591218466416	Exon	Hippocampus
e19087	ENSG00000117676.13	ENSG00000117676	RPS6KA1	0.0326990049484263	-2.31124068964686	0.422853399036162	0.672648888437922	0.998591218466416	Exon	Hippocampus
e128775	ENSG00000115464.14	ENSG00000115464	USP34	0.0123007798968067	0.548257466480917	0.422850668166123	0.67265087922012	0.998591218466416	Exon	Hippocampus
e30030	ENSG00000186409.14	ENSG00000186409	CCDC30	-0.0190755996688471	0.33433418089673	-0.422849114898683	0.672652011540564	0.998591218466416	Exon	Hippocampus
e154524	ENSG00000082258.12	ENSG00000082258	CCNT2	0.0150133543314936	-0.0295942356035286	0.422847278202316	0.672653350479556	0.998591218466416	Exon	Hippocampus
e698843	ENSG00000139218.17	ENSG00000139218	SCAF11	-0.0243770132361834	-1.42654937186913	-0.422844886704983	0.672655093866189	0.998591218466416	Exon	Hippocampus
e416594	ENSG00000118495.18	ENSG00000118495	PLAGL1	-0.0299899324604125	-2.81783527398314	-0.422837887705689	0.672660196103156	0.998591218466416	Exon	Hippocampus
e976772	ENSG00000182534.13	ENSG00000182534	MXRA7	0.0220167566040209	2.72709432372115	0.422833493354597	0.672663399571792	0.998591218466416	Exon	Hippocampus
e1105214	ENSG00000142192.20	ENSG00000142192	APP	-0.0134652371876377	4.30500441686353	-0.422827335364157	0.672667888738207	0.998591218466416	Exon	Hippocampus
e619261	ENSG00000110321.15	ENSG00000110321	EIF4G2	0.0172791384922424	1.90797126548331	0.422825998575955	0.672668863256483	0.998591218466416	Exon	Hippocampus
e899848	ENSG00000090861.15	ENSG00000090861	AARS	0.0122965851799892	1.69992005472546	0.422823669129118	0.672670561423984	0.998591218466416	Exon	Hippocampus
e252011	ENSG00000158186.12	ENSG00000158186	MRAS	-0.0167585199071955	1.4690130717986	-0.422822720587034	0.672671252911952	0.998591218466416	Exon	Hippocampus
e998787	ENSG00000141644.17	ENSG00000141644	MBD1	0.0167661625794146	-0.697764796925406	0.422819704370022	0.672673451738508	0.998591218466416	Exon	Hippocampus
e876685	ENSG00000077238.13	ENSG00000077238	IL4R	-0.0531013012543675	-3.29510278628278	-0.422817296639307	0.672675206979692	0.998591218466416	Exon	Hippocampus
e472249	ENSG00000157680.15	ENSG00000157680	DGKI	0.0228469052220458	0.0298883735504327	0.422811224241998	0.672679633779137	0.998591218466416	Exon	Hippocampus
e1004872	ENSG00000197971.14	ENSG00000197971	MBP	0.0383579186875119	4.61929665609965	0.422810808496714	0.672679936859359	0.998591218466416	Exon	Hippocampus
e619760	ENSG00000133816.13	ENSG00000133816	MICAL2	0.023493526217405	1.51944496079538	0.422808518833612	0.672681606035234	0.998591218466416	Exon	Hippocampus
e544749	ENSG00000197816.13	ENSG00000197816	CCDC180	0.023388118785151	-1.4723182864091	0.422808113448669	0.672681901563058	0.998591218466416	Exon	Hippocampus
e734424	ENSG00000196510.12	ENSG00000196510	ANAPC7	0.0135486357221214	0.396938095760756	0.42280335920392	0.672685367437072	0.998591218466416	Exon	Hippocampus
e739824	ENSG00000022840.15	ENSG00000022840	RNF10	-0.0127820061270872	1.48872529204824	-0.422798327261011	0.672689035762381	0.998591218466416	Exon	Hippocampus
e688368	ENSG00000111196.9	ENSG00000111196	MAGOHB	0.0265699501709045	-2.44581245478273	0.422793465759271	0.672692579842186	0.998591218466416	Exon	Hippocampus
e646388	ENSG00000174744.13	ENSG00000174744	BRMS1	-0.017447310614519	-0.444577551237535	-0.42278963126124	0.672695375231924	0.998591218466416	Exon	Hippocampus
e829202	ENSG00000157450.15	ENSG00000157450	RNF111	0.0105322045356214	2.64642781948777	0.42278111541079	0.672701583393477	0.998591218466416	Exon	Hippocampus
e160533	ENSG00000153234.13	ENSG00000153234	NR4A2	0.0461355037532335	-1.345727832586	0.422780803313413	0.672701810916796	0.998591218466416	Exon	Hippocampus
e527599	ENSG00000107186.16	ENSG00000107186	MPDZ	0.0296425511998953	-1.88793534926864	0.422777707247554	0.672704067993404	0.998591218466416	Exon	Hippocampus
e740259	ENSG00000157895.11	ENSG00000157895	C12orf43	0.0140004377486721	0.939714429942331	0.422772472320832	0.672707884337128	0.998591218466416	Exon	Hippocampus
e599749	ENSG00000156395.12	ENSG00000156395	SORCS3	-0.0359280926107782	-1.73229832050543	-0.422766893605689	0.672711951317322	0.998591218466416	Exon	Hippocampus
e103888	ENSG00000116991.10	ENSG00000116991	SIPA1L2	-0.0229738358483321	-0.863098311159339	-0.422749152723807	0.672724884792117	0.998591218466416	Exon	Hippocampus
e178725	ENSG00000155749.12	ENSG00000155749	ALS2CR12	-0.0225060759888935	-1.06509707235745	-0.422748164561643	0.672725605185908	0.998591218466416	Exon	Hippocampus
e190798	ENSG00000153827.13	ENSG00000153827	TRIP12	-0.0135048936284517	0.542722352430386	-0.422746565764085	0.672726770748106	0.998591218466416	Exon	Hippocampus
e394599	ENSG00000096384.19	ENSG00000096384	HSP90AB1	-0.0134086582477944	4.71599990346065	-0.422743935949499	0.672728687948443	0.998591218466416	Exon	Hippocampus
e631889	ENSG00000270072.1	ENSG00000270072		0.0232189783035608	-1.92450513027551	0.42274198822973	0.672730107886047	0.998591218466416	Exon	Hippocampus
e840248	ENSG00000178802.17	ENSG00000178802	MPI	0.0110900167972962	1.5488163741779	0.422740653286169	0.672731081094774	0.998591218466416	Exon	Hippocampus
e583444	ENSG00000179774.8	ENSG00000179774	ATOH7	0.0405001805596179	-0.913179932187291	0.422737464056354	0.672733406128847	0.998591218466416	Exon	Hippocampus
e218203	ENSG00000173473.10	ENSG00000173473	SMARCC1	0.0160943830350203	0.249801758741644	0.422733003048755	0.672736658328305	0.998591218466416	Exon	Hippocampus
e6577	ENSG00000171680.20	ENSG00000171680	PLEKHG5	-0.0323216095673651	-0.760683547247818	-0.422730339654992	0.67273860001987	0.998591218466416	Exon	Hippocampus
e91942	ENSG00000143847.15	ENSG00000143847	PPFIA4	-0.027118705028243	-0.435145155431407	-0.422725435367448	0.672742175393949	0.998591218466416	Exon	Hippocampus
e911882	ENSG00000197879.14	ENSG00000197879	MYO1C	0.0377524866177376	-3.12216729279434	0.422725239262237	0.672742318360738	0.998591218466416	Exon	Hippocampus
e324271	ENSG00000113384.13	ENSG00000113384	GOLPH3	0.01750516032877	-0.395749279586877	0.422724863535272	0.672742592277399	0.998591218466416	Exon	Hippocampus
e677549	ENSG00000166086.12	ENSG00000166086	JAM3	-0.0238394789497481	1.15018520764007	-0.422724078034037	0.672743164932406	0.998591218466416	Exon	Hippocampus
e1079969	ENSG00000132646.10	ENSG00000132646	PCNA	0.0210128255447957	-0.169894167453748	0.422720146711584	0.672746030992493	0.998591218466416	Exon	Hippocampus
e445277	ENSG00000106077.18	ENSG00000106077	ABHD11	0.0196237414890409	-0.184942181593941	0.422719408294521	0.672746569322734	0.998591218466416	Exon	Hippocampus
e123150	ENSG00000057935.13	ENSG00000057935	MTA3	0.0233647070511081	-2.04841664126771	0.42271255214004	0.672751567692111	0.998591218466416	Exon	Hippocampus
e406053	ENSG00000085377.13	ENSG00000085377	PREP	-0.0151413782383753	0.996648978504912	-0.422708924782648	0.672754212164668	0.998591218466416	Exon	Hippocampus
e935578	ENSG00000108262.15	ENSG00000108262	GIT1	-0.0238558962949547	1.09824289873245	-0.422707545033927	0.672755218051627	0.998591218466416	Exon	Hippocampus
e141402	ENSG00000144028.14	ENSG00000144028	SNRNP200	-0.0163268013016282	-0.243476021259871	-0.422703914201548	0.672757865063189	0.998591218466416	Exon	Hippocampus
e2554	ENSG00000197530.12	ENSG00000197530	MIB2	-0.020841750491441	-1.15507266782673	-0.42270172761111	0.672759459170738	0.998591218466416	Exon	Hippocampus
e391057	ENSG00000146122.16	ENSG00000146122	DAAM2	0.0252134186244376	3.09217741039897	0.422698119299735	0.672762089770124	0.998591218466416	Exon	Hippocampus
e975284	ENSG00000267426.5	ENSG00000267426		-0.0366723088368429	-3.09087616150717	-0.422698096132085	0.672762106660255	0.998591218466416	Exon	Hippocampus
e669328	ENSG00000137726.16	ENSG00000137726	FXYD6	0.0280591420378054	2.06830739292264	0.422693715557919	0.672765300274698	0.998591218466416	Exon	Hippocampus
e443015	ENSG00000152926.14	ENSG00000152926	ZNF117	-0.0215844844856218	-1.07735372411917	-0.422685708879121	0.672771137480318	0.998591218466416	Exon	Hippocampus
e636527	ENSG00000162144.9	ENSG00000162144	CYB561A3	-0.0265463587604534	-2.47590411638292	-0.422684738245914	0.672771845114099	0.998591218466416	Exon	Hippocampus
e282683	ENSG00000280650.1	ENSG00000280650	KCNIP4-IT1	0.0291143235841072	4.90717154266055	0.422676365971339	0.672777948878104	0.998591218466416	Exon	Hippocampus
e1118249	ENSG00000100033.16	ENSG00000100033	PRODH	-0.0626618642023794	-2.36404375931787	-0.42267497157206	0.672778965459877	0.998591218466416	Exon	Hippocampus
e511755	ENSG00000154188.9	ENSG00000154188	ANGPT1	-0.0342738168419063	-0.242655162640466	-0.422662831538699	0.672787816132856	0.998591218466416	Exon	Hippocampus
e499815	ENSG00000137575.11	ENSG00000137575	SDCBP	0.0226879464768952	-0.260829984092758	0.422660004465519	0.672789877212821	0.998591218466416	Exon	Hippocampus
e499824	ENSG00000137575.11	ENSG00000137575	SDCBP	0.0226879464768952	-0.260829984092758	0.422660004465519	0.672789877212821	0.998591218466416	Exon	Hippocampus
e181997	ENSG00000115020.16	ENSG00000115020	PIKFYVE	0.0120374382384882	-0.137452210512546	0.422656352838387	0.672792539438157	0.998591218466416	Exon	Hippocampus
e586667	ENSG00000156042.17	ENSG00000156042	CFAP70	-0.0351027607236631	-1.03125218156593	-0.422652993077404	0.672794988881589	0.998591218466416	Exon	Hippocampus
e420719	ENSG00000078269.13	ENSG00000078269	SYNJ2	0.0208108248149993	0.49743181126545	0.422650885331351	0.672796525541706	0.998591218466416	Exon	Hippocampus
e938247	ENSG00000108671.9	ENSG00000108671	PSMD11	-0.0156854190670233	-0.231819692693837	-0.422647245063757	0.672799179495595	0.998591218466416	Exon	Hippocampus
e497880	ENSG00000253729.7	ENSG00000253729	PRKDC	-0.0136185504346219	-0.0502412261351192	-0.422645480689458	0.672800465822293	0.998591218466416	Exon	Hippocampus
e765085	ENSG00000126226.21	ENSG00000126226	PCID2	0.0165922565129024	-0.588584765290029	0.422628779545545	0.672812641929896	0.998591218466416	Exon	Hippocampus
e234136	ENSG00000144746.6	ENSG00000144746	ARL6IP5	0.0164022467485189	1.31246994415996	0.422625405576763	0.672815101760302	0.998591218466416	Exon	Hippocampus
e1088320	ENSG00000126001.15	ENSG00000126001	CEP250	0.0199555382424647	-1.65432061140275	0.422618541506876	0.672820106099559	0.998591218466416	Exon	Hippocampus
e160101	ENSG00000182389.19	ENSG00000182389	CACNB4	0.016767852050576	1.37410516258449	0.422611434356951	0.672825287674803	0.998591218466416	Exon	Hippocampus
e544397	ENSG00000159712.10	ENSG00000159712	ANKRD18CP	0.0285664514929478	-2.24194054058084	0.422610853778287	0.672825710955156	0.998591218466416	Exon	Hippocampus
e631922	ENSG00000213619.9	ENSG00000213619	NDUFS3	0.0261593794937197	-0.745818224351109	0.422608359392662	0.672827529528903	0.998591218466416	Exon	Hippocampus
e890309	ENSG00000125170.10	ENSG00000125170	DOK4	-0.0308474432531634	-2.47134997861635	-0.422604157190023	0.672830593219679	0.998591218466416	Exon	Hippocampus
e550300	ENSG00000106804.7	ENSG00000106804	C5	0.0260321341394318	-2.20347253831734	0.422599000723115	0.672834352641291	0.998591218466416	Exon	Hippocampus
e1106781	ENSG00000159082.17	ENSG00000159082	SYNJ1	-0.0214170326154614	1.68049684961477	-0.422598163916153	0.672834962732314	0.998591218466416	Exon	Hippocampus
e1104833	ENSG00000224924.6	ENSG00000224924	LINC00320	0.027573584702839	2.1845928708644	0.422597207355444	0.672835660132491	0.998591218466416	Exon	Hippocampus
e892174	ENSG00000103037.11	ENSG00000103037	SETD6	0.0198080374300012	-1.53264259023249	0.422592562345032	0.672839046676485	0.998591218466416	Exon	Hippocampus
e611087	ENSG00000183020.13	ENSG00000183020	AP2A2	-0.0169776817829248	2.65912253012815	-0.422592355794083	0.672839197267019	0.998591218466416	Exon	Hippocampus
e243368	ENSG00000145088.8	ENSG00000145088	EAF2	-0.0213109166849241	-0.771766650927149	-0.422588513490389	0.672841998585825	0.998591218466416	Exon	Hippocampus
e295040	ENSG00000138756.17	ENSG00000138756	BMP2K	-0.0187368464335668	0.582442768554207	-0.42258661042919	0.672843386057519	0.998591218466416	Exon	Hippocampus
e295104	ENSG00000138756.17	ENSG00000138756	BMP2K	-0.0187368464335668	0.582442768554207	-0.42258661042919	0.672843386057519	0.998591218466416	Exon	Hippocampus
e28278	ENSG00000090621.13	ENSG00000090621	PABPC4	0.0155244020485758	0.378092100555334	0.422585967668398	0.672843854677701	0.998591218466416	Exon	Hippocampus
e622792	ENSG00000151116.16	ENSG00000151116	UEVLD	0.0194979047931632	-0.973050108412903	0.422557494253931	0.672864614031888	0.998591218466416	Exon	Hippocampus
e224482	ENSG00000186792.16	ENSG00000186792	HYAL3	0.0307821400928613	-2.91417673791739	0.422556951811709	0.672865009517278	0.998591218466416	Exon	Hippocampus
e451589	ENSG00000228113.7	ENSG00000228113		-0.0385686044237829	-3.1264389191978	-0.422554753855959	0.672866612010326	0.998591218466416	Exon	Hippocampus
e248158	ENSG00000004399.12	ENSG00000004399	PLXND1	0.0235741204038088	1.1897292437142	0.422553919388035	0.672867220407426	0.998591218466416	Exon	Hippocampus
e786253	ENSG00000054654.15	ENSG00000054654	SYNE2	-0.0564797444588761	-1.97883189382857	-0.422553881596441	0.672867247960673	0.998591218466416	Exon	Hippocampus
e1114816	ENSG00000160255.17	ENSG00000160255	ITGB2	-0.0384494213431408	-1.41922443526916	-0.42255233585962	0.672868374933037	0.998591218466416	Exon	Hippocampus
e731401	ENSG00000136044.11	ENSG00000136044	APPL2	0.0189678490631506	-1.02533135405139	0.422550470768035	0.67286973474291	0.998591218466416	Exon	Hippocampus
e671114	ENSG00000137700.16	ENSG00000137700	SLC37A4	-0.0281323858191804	-2.48147166366996	-0.422543981710503	0.672874465824312	0.998591218466416	Exon	Hippocampus
e1037196	ENSG00000250067.11	ENSG00000250067	YJEFN3	-0.0389089560874912	-0.0817085183962644	-0.42253676608581	0.67287972665097	0.998591218466416	Exon	Hippocampus
e1163958	ENSG00000185222.7	ENSG00000185222	TCEAL9	-0.0299869878061012	2.526592898498	-0.422533557002839	0.672882066360591	0.998591218466416	Exon	Hippocampus
e357114	ENSG00000145819.15	ENSG00000145819	ARHGAP26	0.0205575441683287	-0.260685046784971	0.422523032617846	0.672889739604517	0.998591218466416	Exon	Hippocampus
e56404	ENSG00000243960.1	ENSG00000243960		0.0125279914781373	0.200072853485954	0.422520955915356	0.672891253715536	0.998591218466416	Exon	Hippocampus
e4157	ENSG00000157911.9	ENSG00000157911	PEX10	-0.017934183955239	-0.831893381676364	-0.422515492634721	0.67289523696622	0.998591218466416	Exon	Hippocampus
e65609	ENSG00000143437.20	ENSG00000143437	ARNT	-0.0199385229017116	-1.31927262037766	-0.422509688770029	0.672899468545137	0.998591218466416	Exon	Hippocampus
e1080861	ENSG00000182621.17	ENSG00000182621	PLCB1	0.0262522825316602	1.31157145810264	0.422503744652441	0.672903802392766	0.998591218466416	Exon	Hippocampus
e1025557	ENSG00000105576.15	ENSG00000105576	TNPO2	0.0124105990158686	1.79770132579122	0.422501558151603	0.672905396570143	0.998591218466416	Exon	Hippocampus
e664316	ENSG00000110675.12	ENSG00000110675	ELMOD1	0.0257752700173453	1.71013950228331	0.422486607302866	0.672916297270881	0.998591218466416	Exon	Hippocampus
e492383	ENSG00000157110.15	ENSG00000157110	RBPMS	-0.0415104554089658	-1.49056214214177	-0.422480209415224	0.672920962007646	0.998591218466416	Exon	Hippocampus
e1005057	ENSG00000197971.14	ENSG00000197971	MBP	0.0383251122950236	4.61990001007076	0.4224691259529	0.672929043053832	0.998591218466416	Exon	Hippocampus
e934442	ENSG00000198242.13	ENSG00000198242	RPL23A	0.0249322903065322	1.14506039885123	0.422465166124997	0.672931930207065	0.998591218466416	Exon	Hippocampus
e629617	ENSG00000175224.16	ENSG00000175224	ATG13	-0.0124347450952364	0.750590543461492	-0.422464257476559	0.672932592713124	0.998591218466416	Exon	Hippocampus
e922746	ENSG00000178971.13	ENSG00000178971	CTC1	0.0276481063950869	-2.53937325392794	0.422460776680651	0.672935130603938	0.998591218466416	Exon	Hippocampus
e532015	ENSG00000165280.15	ENSG00000165280	VCP	-0.0098735151101462	2.41808274799856	-0.422460643053605	0.672935228033123	0.998591218466416	Exon	Hippocampus
e913012	ENSG00000070366.13	ENSG00000070366	SMG6	-0.0164974235722179	-1.0842033913433	-0.422458352654702	0.672936897993075	0.998591218466416	Exon	Hippocampus
e1136392	ENSG00000100393.11	ENSG00000100393	EP300	0.0194623443094085	0.961342393560983	0.422455807305479	0.672938753842556	0.998591218466416	Exon	Hippocampus
e1013757	ENSG00000127663.14	ENSG00000127663	KDM4B	0.0179449990667312	-1.21151539712751	0.422455676163405	0.672938849460119	0.998591218466416	Exon	Hippocampus
e896489	ENSG00000102904.14	ENSG00000102904	TSNAXIP1	-0.0251705202543415	-2.05335678375785	-0.422454222085245	0.672939909649663	0.998591218466416	Exon	Hippocampus
e840161	ENSG00000140497.16	ENSG00000140497	SCAMP2	-0.0228855984455624	-0.458442711108173	-0.422447128354912	0.672945081801028	0.998591218466416	Exon	Hippocampus
e696446	ENSG00000139117.13	ENSG00000139117	CPNE8	0.029581868758421	-1.00355704321972	0.422446542891896	0.672945508672099	0.998591218466416	Exon	Hippocampus
e124659	ENSG00000119729.11	ENSG00000119729	RHOQ	-0.0211067119122443	0.821385160605702	-0.422438436232364	0.672951419386703	0.998591218466416	Exon	Hippocampus
e35049	ENSG00000079277.19	ENSG00000079277	MKNK1	-0.0322148071341068	-2.80763173092022	-0.422438167325818	0.67295161545176	0.998591218466416	Exon	Hippocampus
e35171	ENSG00000079277.19	ENSG00000079277	MKNK1	-0.0322148071341068	-2.80763173092022	-0.422438167325818	0.67295161545176	0.998591218466416	Exon	Hippocampus
e991530	ENSG00000101752.11	ENSG00000101752	MIB1	0.0131247574233048	0.381132771255536	0.422437401208623	0.672952174043014	0.998591218466416	Exon	Hippocampus
e511224	ENSG00000176406.21	ENSG00000176406	RIMS2	-0.0263775155600213	0.954209043541933	-0.422436981146551	0.672952480318686	0.998591218466416	Exon	Hippocampus
e222463	ENSG00000173402.11	ENSG00000173402	DAG1	-0.016354454435179	-0.0076936822732182	-0.422435955020793	0.672953228487761	0.998591218466416	Exon	Hippocampus
e49842	ENSG00000143033.17	ENSG00000143033	MTF2	-0.0232140630660112	-1.38343701576809	-0.422430297516746	0.672957353494397	0.998591218466416	Exon	Hippocampus
e674823	ENSG00000165495.15	ENSG00000165495	PKNOX2	-0.0290153647930071	-2.33544442689582	-0.422422568803945	0.672962988679393	0.998591218466416	Exon	Hippocampus
e1004163	ENSG00000265579.1	ENSG00000265579		0.0338622449345432	3.41460208094055	0.422419656813261	0.67296511188459	0.998591218466416	Exon	Hippocampus
e1157656	ENSG00000126970.15	ENSG00000126970	ZC4H2	0.0112836515344369	0.956150763486481	0.422406095670964	0.672974999686891	0.998591218466416	Exon	Hippocampus
e955335	ENSG00000082641.15	ENSG00000082641	NFE2L1	0.0167393819311821	1.12684556238572	0.422405440040316	0.67297547772669	0.998591218466416	Exon	Hippocampus
e635178	ENSG00000110077.14	ENSG00000110077	MS4A6A	0.0594910272777961	-3.45517774963113	0.422403472655424	0.672976912206307	0.998591218466416	Exon	Hippocampus
e1021448	ENSG00000105397.13	ENSG00000105397	TYK2	-0.0170560841060974	-0.0344586703372949	-0.422401785181912	0.672978142595053	0.998591218466416	Exon	Hippocampus
e1052983	ENSG00000076928.17	ENSG00000076928	ARHGEF1	0.0280359683973666	-2.24662630510262	0.422396737994724	0.672981822659434	0.998591218466416	Exon	Hippocampus
e753369	ENSG00000120686.11	ENSG00000120686	UFM1	0.019237423629697	0.806928299247255	0.422396164768556	0.672982240617325	0.998591218466416	Exon	Hippocampus
e956316	ENSG00000108798.8	ENSG00000108798	ABI3	0.0441295788328891	-2.21298257409053	0.422390823901111	0.672986134822811	0.998591218466416	Exon	Hippocampus
e988522	ENSG00000266805.1	ENSG00000266805		0.0190800430514057	-1.00629552236702	0.422390762808383	0.672986179367618	0.998591218466416	Exon	Hippocampus
e886337	ENSG00000121281.12	ENSG00000121281	ADCY7	0.0290641259543776	-1.59604967617553	0.422389690359619	0.672986961327043	0.998591218466416	Exon	Hippocampus
e248206	ENSG00000004399.12	ENSG00000004399	PLXND1	0.0338523435319213	-2.04215848634278	0.422388265968703	0.672987999900193	0.998591218466416	Exon	Hippocampus
e169110	ENSG00000116044.15	ENSG00000116044	NFE2L2	0.0219085489575652	-0.0527255611531112	0.422387146635785	0.672988816045344	0.998591218466416	Exon	Hippocampus
e554048	ENSG00000095370.19	ENSG00000095370	SH2D3C	-0.0276070939371719	-2.2882113235802	-0.422377974438074	0.672995503833112	0.998591218466416	Exon	Hippocampus
e809093	ENSG00000275835.4	ENSG00000275835	TUBGCP5	0.0216218815511741	-1.27390492392226	0.422367513224733	0.673003131521434	0.998591218466416	Exon	Hippocampus
e993886	ENSG00000118271.9	ENSG00000118271	TTR	-0.174704711684865	3.09264479224701	-0.422362358981224	0.673006889698586	0.998591218466416	Exon	Hippocampus
e825718	ENSG00000138600.9	ENSG00000138600	SPPL2A	-0.0285120438014956	0.354627205389246	-0.422357112316169	0.673010715272621	0.998591218466416	Exon	Hippocampus
e477663	ENSG00000055118.14	ENSG00000055118	KCNH2	0.0337069938795411	-1.93822326571147	0.422356553361213	0.673011122831742	0.998591218466416	Exon	Hippocampus
e345073	ENSG00000080709.14	ENSG00000080709	KCNN2	0.0319487025975462	-0.564345413454219	0.422354880785987	0.673012342381908	0.998591218466416	Exon	Hippocampus
e1023229	ENSG00000130164.12	ENSG00000130164	LDLR	0.0352867433937514	-1.36509530034239	0.422354181449393	0.673012852300072	0.998591218466416	Exon	Hippocampus
e572497	ENSG00000168283.13	ENSG00000168283	BMI1	0.016235095365901	1.05206446219361	0.422348621541138	0.67301690628779	0.998591218466416	Exon	Hippocampus
e964797	ENSG00000146872.17	ENSG00000146872	TLK2	0.0135310781188867	0.497800098045144	0.422346195325381	0.673018675357541	0.998591218466416	Exon	Hippocampus
e6438	ENSG00000215788.9	ENSG00000215788	TNFRSF25	-0.0365509792657112	-1.10187454305848	-0.422344559751374	0.673019867933665	0.998591218466416	Exon	Hippocampus
e522625	ENSG00000185122.10	ENSG00000185122	HSF1	-0.0149375547349944	0.971096447747739	-0.422341839986639	0.673021851047524	0.998591218466416	Exon	Hippocampus
e165074	ENSG00000163093.11	ENSG00000163093	BBS5	-0.0171632335741273	-0.461895557193437	-0.42233962591595	0.673023465436737	0.998591218466416	Exon	Hippocampus
e62543	ENSG00000131781.12	ENSG00000131781	FMO5	-0.0367895034644487	-2.46128915523982	-0.422334692691155	0.673027062502081	0.998591218466416	Exon	Hippocampus
e789457	ENSG00000139990.17	ENSG00000139990	DCAF5	0.0154780426395014	-0.521815354286906	0.422329035309229	0.6730311875965	0.998591218466416	Exon	Hippocampus
e204871	ENSG00000144713.12	ENSG00000144713	RPL32	-0.0158680379289668	4.72243899714412	-0.422327514704781	0.673032296350785	0.998591218466416	Exon	Hippocampus
e1163714	ENSG00000271147.7	ENSG00000271147	ARMCX5-GPRASP2	-0.0195085452180627	-0.180580508908559	-0.422326755925189	0.673032849617962	0.998591218466416	Exon	Hippocampus
e1083627	ENSG00000188559.13	ENSG00000188559	RALGAPA2	0.019758976880848	-0.841670131405308	0.422323244647225	0.673035409882657	0.998591218466416	Exon	Hippocampus
e392641	ENSG00000124541.6	ENSG00000124541	RRP36	-0.0111043485246734	0.141905755947952	-0.422321810961863	0.673036455262117	0.998591218466416	Exon	Hippocampus
e187454	ENSG00000198925.10	ENSG00000198925	ATG9A	-0.0151507811179677	0.316458753756699	-0.422313475244828	0.673042533307978	0.998591218466416	Exon	Hippocampus
e901411	ENSG00000166747.12	ENSG00000166747	AP1G1	-0.0242151786621257	-2.02054023091652	-0.422312274252013	0.673043409021982	0.998591218466416	Exon	Hippocampus
e687822	ENSG00000173391.8	ENSG00000173391	OLR1	-0.0556167506030306	-2.92198260023255	-0.422312237330112	0.673043435943903	0.998591218466416	Exon	Hippocampus
e396223	ENSG00000096093.15	ENSG00000096093	EFHC1	-0.0368575135674691	-1.95533209746923	-0.422293466317308	0.673057123043701	0.998591218466416	Exon	Hippocampus
e209514	ENSG00000283563.1	ENSG00000283563		-0.0283522412537944	-2.258804174685	-0.42229103050897	0.673058899149326	0.998591218466416	Exon	Hippocampus
e591076	ENSG00000122376.11	ENSG00000122376	FAM35A	-0.0208761879107984	-1.36291574965741	-0.422290235081143	0.67305947914767	0.998591218466416	Exon	Hippocampus
e846596	ENSG00000177082.12	ENSG00000177082	WDR73	-0.0217106156805552	-1.53686228437327	-0.422289477600125	0.673060031476701	0.998591218466416	Exon	Hippocampus
e813813	ENSG00000134152.10	ENSG00000134152	KATNBL1	-0.0269363086226302	-2.426546885568	-0.422288531484195	0.673060721352053	0.998591218466416	Exon	Hippocampus
e492199	ENSG00000133872.13	ENSG00000133872	SARAF	-0.0104122184275701	4.35123896653661	-0.422286998792055	0.673061838939284	0.998591218466416	Exon	Hippocampus
e542694	ENSG00000127084.17	ENSG00000127084	FGD3	-0.03233329436956	-2.87210951309463	-0.422279831546553	0.673067065061736	0.998591218466416	Exon	Hippocampus
e784836	ENSG00000100592.15	ENSG00000100592	DAAM1	0.0138198508097872	0.209340213072722	0.422278485040788	0.67306804689174	0.998591218466416	Exon	Hippocampus
e1128913	ENSG00000184792.15	ENSG00000184792	OSBP2	-0.0169242134649666	1.4129730852708	-0.422268759876112	0.6730751381951	0.998591218466416	Exon	Hippocampus
e568150	ENSG00000170525.18	ENSG00000170525	PFKFB3	0.0217294760510926	1.20269125226754	0.422268012119643	0.673075683438279	0.998591218466416	Exon	Hippocampus
e503915	ENSG00000091656.15	ENSG00000091656	ZFHX4	-0.0185372024003163	0.192122129883217	-0.422267829344761	0.673075816712656	0.998591218466416	Exon	Hippocampus
e344490	ENSG00000129595.12	ENSG00000129595	EPB41L4A	-0.0332128886084207	-1.43161403497115	-0.4222660284215	0.673077129896522	0.998591218466416	Exon	Hippocampus
e331428	ENSG00000164181.13	ENSG00000164181	ELOVL7	-0.035265379438658	-0.976846327370914	-0.422262389301145	0.673079783446365	0.998591218466416	Exon	Hippocampus
e661956	ENSG00000166037.10	ENSG00000166037	CEP57	0.0143251775106483	-0.38423116835222	0.422254268104428	0.673085705221905	0.998591218466416	Exon	Hippocampus
e871219	ENSG00000157106.16	ENSG00000157106	SMG1	-0.0100065068643674	1.0821204466001	-0.42225330257893	0.673086409260543	0.998591218466416	Exon	Hippocampus
e109367	ENSG00000234423.1	ENSG00000234423	LINC01250	0.0371441078838675	-1.91700166588066	0.422251996713056	0.67308736146789	0.998591218466416	Exon	Hippocampus
e1055466	ENSG00000204920.10	ENSG00000204920	ZNF155	-0.0137809471992251	0.575306232467438	-0.422249905098561	0.673088886626147	0.998591218466416	Exon	Hippocampus
e10664	ENSG00000189337.16	ENSG00000189337	KAZN	-0.0246857333427429	-1.40945641683823	-0.422248385677329	0.673089994554789	0.998591218466416	Exon	Hippocampus
e503956	ENSG00000164751.14	ENSG00000164751	PEX2	-0.0238212081872715	-0.470935663342581	-0.422242643674377	0.673094181503856	0.998591218466416	Exon	Hippocampus
e436016	ENSG00000122545.18	ENSG00000122545	SEPT7	0.0286975982005253	-1.67327873795918	0.422232070181012	0.673101891501812	0.998591218466416	Exon	Hippocampus
e310476	ENSG00000164167.9	ENSG00000164167	LSM6	-0.0188539596416261	-0.309630745436521	-0.422228580061356	0.673104436440798	0.998591218466416	Exon	Hippocampus
e175897	ENSG00000118997.13	ENSG00000118997	DNAH7	-0.0315605452834666	-0.955159015906938	-0.422224118692667	0.673107689604394	0.998591218466416	Exon	Hippocampus
e719157	ENSG00000111554.14	ENSG00000111554	MDM1	0.0281948624220474	-1.70877633423839	0.422220803170327	0.673110107237878	0.998591218466416	Exon	Hippocampus
e215152	ENSG00000114857.17	ENSG00000114857	NKTR	-0.0159096095222283	3.48141978187482	-0.422218857978117	0.673111525646976	0.998591218466416	Exon	Hippocampus
e172854	ENSG00000138434.16	ENSG00000138434	SSFA2	0.0162315301938445	1.25284032748752	0.422217084963941	0.673112818507088	0.998591218466416	Exon	Hippocampus
e658446	ENSG00000137500.9	ENSG00000137500	CCDC90B	-0.0195587107472406	0.675266890963231	-0.422214487396463	0.673114712623069	0.998591218466416	Exon	Hippocampus
e26315	ENSG00000116885.18	ENSG00000116885	OSCP1	0.0234541347341696	-0.914156790889264	0.422213423548524	0.673115488369208	0.998591218466416	Exon	Hippocampus
e862365	ENSG00000263072.6	ENSG00000263072	ZNF213-AS1	-0.0170871159261512	-1.20204971026012	-0.422206479098009	0.673120552194224	0.998591218466416	Exon	Hippocampus
e295930	ENSG00000138674.16	ENSG00000138674	SEC31A	0.0162749313388729	0.529204679138137	0.422205373766387	0.673121358192545	0.998591218466416	Exon	Hippocampus
e819559	ENSG00000092531.9	ENSG00000092531	SNAP23	-0.0253321979500149	-0.554291926877073	-0.422205065722491	0.673121582815574	0.998591218466416	Exon	Hippocampus
e539319	ENSG00000148019.12	ENSG00000148019	CEP78	0.0217457703259083	-1.52275069995212	0.422195471383574	0.673128578941815	0.998591218466416	Exon	Hippocampus
e1077214	ENSG00000099326.8	ENSG00000099326	MZF1	0.0250545706552213	-2.01491859621409	0.422190279552964	0.673132364800988	0.998591218466416	Exon	Hippocampus
e85554	ENSG00000143324.13	ENSG00000143324	XPR1	0.0157323105311887	-0.379821694605579	0.422189241753237	0.673133121560807	0.998591218466416	Exon	Hippocampus
e48706	ENSG00000197147.12	ENSG00000197147	LRRC8B	0.0177673702456649	1.69765869082677	0.422179521880632	0.673140209272999	0.998591218466416	Exon	Hippocampus
e511138	ENSG00000164934.13	ENSG00000164934	DCAF13	0.0181438185117017	-0.492155666915522	0.422177103614395	0.673141972672562	0.998591218466416	Exon	Hippocampus
e1096032	ENSG00000124214.19	ENSG00000124214	STAU1	0.0116400151281039	0.877182356821668	0.422174341940392	0.673143986487249	0.998591218466416	Exon	Hippocampus
e1090756	ENSG00000132792.18	ENSG00000132792	CTNNBL1	0.0161846809228023	-1.00026031691985	0.422166255016172	0.673149883491796	0.998591218466416	Exon	Hippocampus
e1009305	ENSG00000071564.14	ENSG00000071564	TCF3	0.0313592734897885	-2.69986878109291	0.422159639630108	0.673154707462192	0.998591218466416	Exon	Hippocampus
e788780	ENSG00000258466.5	ENSG00000258466		0.0114267908006661	1.14314717954188	0.422157291574269	0.673156419678715	0.998591218466416	Exon	Hippocampus
e471873	ENSG00000080802.18	ENSG00000080802	CNOT4	-0.0119706219313845	0.300313841704736	-0.422138690388655	0.673169983835921	0.998591218466416	Exon	Hippocampus
e939298	ENSG00000172123.12	ENSG00000172123	SLFN12	-0.0384344701036537	-2.24649553324879	-0.422131188590265	0.673175454247146	0.998591218466416	Exon	Hippocampus
e313448	ENSG00000120251.18	ENSG00000120251	GRIA2	0.024026035708804	3.12914833318381	0.422126327220247	0.673178999232133	0.998591218466416	Exon	Hippocampus
e522914	ENSG00000071894.15	ENSG00000071894	CPSF1	-0.0225256226339793	-1.67090498749933	-0.422126234327582	0.673179066970948	0.998591218466416	Exon	Hippocampus
e89701	ENSG00000116852.14	ENSG00000116852	KIF21B	-0.0260866992804478	0.528851225197445	-0.42212051755633	0.673183235737021	0.998591218466416	Exon	Hippocampus
e512468	ENSG00000147642.16	ENSG00000147642	SYBU	-0.0387936181336768	-2.5538117459312	-0.422118080127976	0.673185013153977	0.998591218466416	Exon	Hippocampus
e603028	ENSG00000165669.13	ENSG00000165669	FAM204A	0.016481392213946	0.671746692211776	0.422109064205122	0.673191587744345	0.998591218466416	Exon	Hippocampus
e587710	ENSG00000148660.20	ENSG00000148660	CAMK2G	0.0212868032344366	0.988113104651101	0.422108351519552	0.673192107449915	0.998591218466416	Exon	Hippocampus
e1037586	ENSG00000267419.2	ENSG00000267419		-0.0305432803014414	-2.35860299268424	-0.42210820325741	0.673192215565861	0.998591218466416	Exon	Hippocampus
e118173	ENSG00000163798.13	ENSG00000163798	SLC4A1AP	-0.0215227304860555	-0.428240854616343	-0.422098181445918	0.673199523702332	0.998591218466416	Exon	Hippocampus
e668688	ENSG00000160613.12	ENSG00000160613	PCSK7	0.0246833486782813	-2.16967439516989	0.422097615941786	0.673199936081933	0.998591218466416	Exon	Hippocampus
e845414	ENSG00000214575.9	ENSG00000214575	CPEB1	-0.0127061200149402	1.97802614902826	-0.422093529461148	0.673202916047629	0.998591218466416	Exon	Hippocampus
e708440	ENSG00000139546.10	ENSG00000139546	TARBP2	-0.0275339490455835	-2.79490101913847	-0.422092879750096	0.673203389833939	0.998591218466416	Exon	Hippocampus
e1079592	ENSG00000101224.17	ENSG00000101224	CDC25B	-0.022696536422763	-1.18538402306868	-0.422084822216965	0.673209265608897	0.998591218466416	Exon	Hippocampus
e366815	ENSG00000182230.11	ENSG00000182230	FAM153B	0.0420607690479016	-3.19712639268499	0.422084376981704	0.67320959028729	0.998591218466416	Exon	Hippocampus
e42314	ENSG00000142856.16	ENSG00000142856	ITGB3BP	0.0403185624892537	-2.864691995059	0.422078107936413	0.673214161862397	0.998591218466416	Exon	Hippocampus
e629943	ENSG00000175216.14	ENSG00000175216	CKAP5	0.0130536314798854	1.93444063718824	0.422075841983229	0.673215814266135	0.998591218466416	Exon	Hippocampus
e62713	ENSG00000131778.17	ENSG00000131778	CHD1L	0.0199375931389059	-1.05798189082213	0.422071089172983	0.673219280168754	0.998591218466416	Exon	Hippocampus
e526130	ENSG00000107036.11	ENSG00000107036	RIC1	-0.0132160557299849	0.825727497617347	-0.422060902992278	0.673226708283932	0.998591218466416	Exon	Hippocampus
e586294	ENSG00000156026.14	ENSG00000156026	MCU	0.0182813306235206	1.55580206332	0.422054175583973	0.673231614160232	0.998591218466416	Exon	Hippocampus
e172229	ENSG00000187231.13	ENSG00000187231	SESTD1	0.0176875136350048	0.0206012493251141	0.422046039496885	0.673237547316134	0.998591218466416	Exon	Hippocampus
e587624	ENSG00000214655.10	ENSG00000214655	ZSWIM8	0.0228961132133483	-1.34993217200735	0.422040378542964	0.673241675519263	0.998591218466416	Exon	Hippocampus
e682721	ENSG00000111321.10	ENSG00000111321	LTBR	-0.036672287063635	-2.43986479910115	-0.422036356729246	0.673244608399164	0.998591218466416	Exon	Hippocampus
e831240	ENSG00000103642.11	ENSG00000103642	LACTB	-0.0274538061922306	-2.4895860489747	-0.422036291905055	0.673244655671799	0.998591218466416	Exon	Hippocampus
e962140	ENSG00000108389.9	ENSG00000108389	MTMR4	0.0186866442467611	-0.416086065275054	0.422031079203301	0.673248457006111	0.998591218466416	Exon	Hippocampus
e889927	ENSG00000159579.13	ENSG00000159579	RSPRY1	-0.0177179277801586	-1.08852715020037	-0.422025050689375	0.67325285327745	0.998591218466416	Exon	Hippocampus
e351135	ENSG00000152700.13	ENSG00000152700	SAR1B	-0.0171672660922297	1.02955611799779	-0.422022854268753	0.673254455011798	0.998591218466416	Exon	Hippocampus
e74996	ENSG00000143314.12	ENSG00000143314	MRPL24	0.0114833389951664	0.903222836097647	0.422018705496005	0.673257480498202	0.998591218466416	Exon	Hippocampus
e1075209	ENSG00000197016.11	ENSG00000197016	ZNF470	0.0181056298294434	-1.35228308763989	0.422015541928545	0.673259787528671	0.998591218466416	Exon	Hippocampus
e832091	ENSG00000169118.17	ENSG00000169118	CSNK1G1	-0.024863799822949	-1.69753051175749	-0.422008971052519	0.673264579347592	0.998591218466416	Exon	Hippocampus
e788812	ENSG00000072042.12	ENSG00000072042	RDH11	0.0185914525461647	-0.466101177443267	0.422007746330765	0.673265472478816	0.998591218466416	Exon	Hippocampus
e788835	ENSG00000072042.12	ENSG00000072042	RDH11	0.0185914525461647	-0.466101177443267	0.422007746330765	0.673265472478816	0.998591218466416	Exon	Hippocampus
e303214	ENSG00000138795.9	ENSG00000138795	LEF1	0.0293083595591215	-0.336843962849089	0.422004225059051	0.673268040377085	0.998591218466416	Exon	Hippocampus
e568789	ENSG00000165629.19	ENSG00000165629	ATP5C1	0.0155878841908559	1.58396314991131	0.42200270002379	0.673269152514946	0.998591218466416	Exon	Hippocampus
e440372	ENSG00000136273.11	ENSG00000136273	HUS1	-0.0199119034932439	-1.82197099023529	-0.421992157285365	0.673276840867317	0.998591218466416	Exon	Hippocampus
e409884	ENSG00000111879.18	ENSG00000111879	FAM184A	0.0188794022345158	-0.395070190771433	0.421991500456612	0.673277319864581	0.998591218466416	Exon	Hippocampus
e1083660	ENSG00000188559.13	ENSG00000188559	RALGAPA2	-0.0247147229307375	-1.8760300706329	-0.421991143776324	0.673277579976396	0.998591218466416	Exon	Hippocampus
e731132	ENSG00000136051.13	ENSG00000136051	KIAA1033	-0.0165633378383686	0.485880653394422	-0.421978219087187	0.67328700543078	0.998591218466416	Exon	Hippocampus
e517391	ENSG00000008513.14	ENSG00000008513	ST3GAL1	0.027566204530314	-2.38051784176096	0.421975824957483	0.673288751378646	0.998591218466416	Exon	Hippocampus
e507695	ENSG00000280123.1	ENSG00000280123		0.0233050536806065	0.751319760489914	0.421970873945687	0.67329236196912	0.998591218466416	Exon	Hippocampus
e747093	ENSG00000176915.14	ENSG00000176915	ANKLE2	-0.0145818318318743	-0.402793905623476	-0.421966863617345	0.673295286559355	0.998591218466416	Exon	Hippocampus
e1140617	ENSG00000100427.15	ENSG00000100427	MLC1	-0.0195489512383498	1.77133892009199	-0.421966048806109	0.673295880772898	0.998591218466416	Exon	Hippocampus
e626007	ENSG00000085063.14	ENSG00000085063	CD59	-0.0249106456183299	4.38083451786752	-0.421961657120182	0.673299083480489	0.998591218466416	Exon	Hippocampus
e220834	ENSG00000198218.10	ENSG00000198218	QRICH1	0.0132319614442487	0.214206689892437	0.421957309605901	0.673302253981054	0.998591218466416	Exon	Hippocampus
e948888	ENSG00000198863.7	ENSG00000198863	RUNDC1	-0.0275256127718704	-1.919593149073	-0.421955920429249	0.673303267063569	0.998591218466416	Exon	Hippocampus
e553932	ENSG00000187024.13	ENSG00000187024	PTRH1	-0.0182070317625008	-0.837806186445481	-0.421944978023751	0.673311247033991	0.998591218466416	Exon	Hippocampus
e354529	ENSG00000245146.6	ENSG00000245146	LINC01024	-0.0275020195754896	-2.85580183650734	-0.421944921744269	0.673311288077036	0.998591218466416	Exon	Hippocampus
e140905	ENSG00000232931.5	ENSG00000232931	LINC00342	0.02052861156977	-1.14644664853484	0.421938838240607	0.673315724611143	0.998591218466416	Exon	Hippocampus
e526481	ENSG00000147854.16	ENSG00000147854	UHRF2	-0.0195403455742052	0.27238570741138	-0.421936458999748	0.67331745973003	0.998591218466416	Exon	Hippocampus
e828032	ENSG00000151575.14	ENSG00000151575	TEX9	-0.0423925716751039	-0.105813999128955	-0.421930107586513	0.673322091660156	0.998591218466416	Exon	Hippocampus
e491547	ENSG00000186918.13	ENSG00000186918	ZNF395	-0.0218733484888966	-0.542288662763835	-0.421914803929076	0.673333252293837	0.998591218466416	Exon	Hippocampus
e1129654	ENSG00000185721.11	ENSG00000185721	DRG1	-0.0142080773100878	0.0403541472224504	-0.42190733879421	0.673338696485008	0.998591218466416	Exon	Hippocampus
e489975	ENSG00000147459.17	ENSG00000147459	DOCK5	0.032990391300894	-1.01144900227467	0.421905553618151	0.673339998384963	0.998591218466416	Exon	Hippocampus
e1104041	ENSG00000185272.13	ENSG00000185272	RBM11	-0.0266169706015202	-1.65909728035515	-0.421901383286578	0.67334303974399	0.998591218466416	Exon	Hippocampus
e1104045	ENSG00000185272.13	ENSG00000185272	RBM11	-0.0266169706015202	-1.65909728035515	-0.421901383286578	0.67334303974399	0.998591218466416	Exon	Hippocampus
e1104048	ENSG00000185272.13	ENSG00000185272	RBM11	-0.0266169706015202	-1.65909728035515	-0.421901383286578	0.67334303974399	0.998591218466416	Exon	Hippocampus
e370690	ENSG00000225051.5	ENSG00000225051	HMGB3P22	0.0253882116782989	-1.96430286535104	0.421881201207418	0.673357758301402	0.998591218466416	Exon	Hippocampus
e122342	ENSG00000205111.8	ENSG00000205111	CDKL4	-0.033458592089891	-2.93377875384804	-0.42187969957498	0.673358853429629	0.998591218466416	Exon	Hippocampus
e992694	ENSG00000168234.12	ENSG00000168234	TTC39C	-0.0262160071640334	-0.381780698863099	-0.4218765047573	0.673361183386286	0.998591218466416	Exon	Hippocampus
e276446	ENSG00000130997.16	ENSG00000130997	POLN	0.0232378095003417	-1.57922740852579	0.421872586179626	0.673364041179995	0.998591218466416	Exon	Hippocampus
e735670	ENSG00000111275.12	ENSG00000111275	ALDH2	-0.0152074616699743	1.46202869640174	-0.421866422436724	0.673368536367969	0.998591218466416	Exon	Hippocampus
e891686	ENSG00000103021.9	ENSG00000103021	CCDC113	0.0202768014587271	-1.34272118825473	0.421863313458321	0.673370803735371	0.998591218466416	Exon	Hippocampus
e962631	ENSG00000108395.13	ENSG00000108395	TRIM37	0.0206532526229388	0.0931347256525775	0.421857083791085	0.673375347019519	0.998591218466416	Exon	Hippocampus
e1011286	ENSG00000125912.10	ENSG00000125912	NCLN	-0.0254834456909152	-0.924155023687856	-0.421854055570527	0.67337755549918	0.998591218466416	Exon	Hippocampus
e432762	ENSG00000050344.8	ENSG00000050344	NFE2L3	0.0377550375038196	-0.670369908405377	0.421850431408715	0.673380198602202	0.998591218466416	Exon	Hippocampus
e421560	ENSG00000130368.5	ENSG00000130368	MAS1	0.0474455214615141	4.79770928205363	0.421843313431589	0.673385389758266	0.998591218466416	Exon	Hippocampus
e480331	ENSG00000105983.19	ENSG00000105983	LMBR1	0.028851366410451	-2.92623175716369	0.421833989894913	0.673392189457299	0.998591218466416	Exon	Hippocampus
e478809	ENSG00000082014.16	ENSG00000082014	SMARCD3	0.0209777870809457	-1.15410003323226	0.421832490892093	0.673393282689589	0.998591218466416	Exon	Hippocampus
e803497	ENSG00000078304.19	ENSG00000078304	PPP2R5C	0.0121057146255529	1.63749254896253	0.421827242598638	0.67339711030884	0.998591218466416	Exon	Hippocampus
e508547	ENSG00000156471.12	ENSG00000156471	PTDSS1	-0.0139940204139105	0.56009697006946	-0.421818252124162	0.673403667148135	0.998591218466416	Exon	Hippocampus
e1149788	ENSG00000182220.14	ENSG00000182220	ATP6AP2	0.014485730971071	1.81190917401579	0.421812586248931	0.673407799338105	0.998591218466416	Exon	Hippocampus
e1136559	ENSG00000100399.15	ENSG00000100399	CHADL	0.0324684238499244	-1.21703859676792	0.421812273322701	0.673408027559202	0.998591218466416	Exon	Hippocampus
e663295	ENSG00000187240.13	ENSG00000187240	DYNC2H1	0.0174181619692865	0.189391772807324	0.421809064854609	0.673410367537714	0.998591218466416	Exon	Hippocampus
e1091231	ENSG00000170471.14	ENSG00000170471	RALGAPB	0.0111794559947967	4.12623895452438	0.421808788991072	0.673410568728813	0.998591218466416	Exon	Hippocampus
e1169205	ENSG00000134594.4	ENSG00000134594	RAB33A	0.0224486397121955	-0.598397572351934	0.42180697858725	0.673411889081988	0.998591218466416	Exon	Hippocampus
e383717	ENSG00000204371.11	ENSG00000204371	EHMT2	-0.0166520046915002	-0.481655110935064	-0.421803810761479	0.673414199424665	0.998591218466416	Exon	Hippocampus
e261291	ENSG00000154310.16	ENSG00000154310	TNIK	-0.0188802866334748	0.180818972156191	-0.421803317639708	0.67341455906602	0.998591218466416	Exon	Hippocampus
e929984	ENSG00000108448.20	ENSG00000108448	TRIM16L	0.0308138575290007	-2.46583465722445	0.421800153895158	0.673416866435771	0.998591218466416	Exon	Hippocampus
e929988	ENSG00000108448.20	ENSG00000108448	TRIM16L	0.0308138575290007	-2.46583465722445	0.421800153895158	0.673416866435771	0.998591218466416	Exon	Hippocampus
e597296	ENSG00000095539.15	ENSG00000095539	SEMA4G	0.0302454076373503	-2.4045053753943	0.421799250343089	0.673417525411384	0.998591218466416	Exon	Hippocampus
e284528	ENSG00000109787.12	ENSG00000109787	KLF3	-0.0180197297744495	-0.348357319954995	-0.421798447751072	0.673418110755357	0.998591218466416	Exon	Hippocampus
e402600	ENSG00000065609.14	ENSG00000065609	SNAP91	-0.0360362030496771	-2.81811868383106	-0.421789776575853	0.673424434803196	0.998591218466416	Exon	Hippocampus
e894279	ENSG00000067955.13	ENSG00000067955	CBFB	0.0306394599725719	-2.35513420052961	0.421775556710905	0.673434805662857	0.998591218466416	Exon	Hippocampus
e894282	ENSG00000067955.13	ENSG00000067955	CBFB	0.0306394599725719	-2.35513420052961	0.421775556710905	0.673434805662857	0.998591218466416	Exon	Hippocampus
e573422	ENSG00000136750.11	ENSG00000136750	GAD2	0.0367299434704426	-0.0870083782468716	0.421775202743161	0.673435063820098	0.998591218466416	Exon	Hippocampus
e238599	ENSG00000114439.18	ENSG00000114439	BBX	0.0177834926318481	0.437286858687737	0.421774953777666	0.673435245396681	0.998591218466416	Exon	Hippocampus
e243178	ENSG00000180353.10	ENSG00000180353	HCLS1	-0.0326856346991876	-1.34930104884201	-0.421774408963734	0.673435642742783	0.998591218466416	Exon	Hippocampus
e862378	ENSG00000122386.10	ENSG00000122386	ZNF205	-0.023310082117798	-2.31191117084151	-0.421768602601241	0.67343987747039	0.998591218466416	Exon	Hippocampus
e285036	ENSG00000163682.15	ENSG00000163682	RPL9	0.0223424645287815	2.11343119759564	0.421767427888764	0.673440734219292	0.998591218466416	Exon	Hippocampus
e256626	ENSG00000243069.7	ENSG00000243069	ARHGEF26-AS1	-0.0306910853686384	-2.18608979272253	-0.421765128711646	0.673442411071252	0.998591218466416	Exon	Hippocampus
e1132065	ENSG00000100348.9	ENSG00000100348	TXN2	-0.0131193530132019	0.54555013533301	-0.421740033951064	0.67346071346378	0.998591218466416	Exon	Hippocampus
e557258	ENSG00000148341.17	ENSG00000148341	SH3GLB2	0.0135851035596024	1.1340280555702	0.421735981136552	0.673463669326171	0.998591218466416	Exon	Hippocampus
e482694	ENSG00000147316.12	ENSG00000147316	MCPH1	0.0231253593741925	-2.26002950672125	0.421734258335347	0.673464925828161	0.998591218466416	Exon	Hippocampus
e861127	ENSG00000260565.6	ENSG00000260565		0.0172519910416304	0.496877612991139	0.42173288452881	0.673465927796219	0.998591218466416	Exon	Hippocampus
e1019836	ENSG00000174652.17	ENSG00000174652	ZNF266	0.0195663994919612	-1.14720141186931	0.421728987973258	0.673468769701862	0.998591218466416	Exon	Hippocampus
e257245	ENSG00000163655.15	ENSG00000163655	GMPS	0.0163692367440895	-0.405857689044487	0.421722293054437	0.673473652570824	0.998591218466416	Exon	Hippocampus
e1066631	ENSG00000131408.13	ENSG00000131408	NR1H2	0.015443792298671	-0.0649218189005598	0.421721638241354	0.673474130152633	0.998591218466416	Exon	Hippocampus
e26273	ENSG00000116885.18	ENSG00000116885	OSCP1	0.023423734497939	-0.914298966394684	0.421721276056043	0.673474394309166	0.998591218466416	Exon	Hippocampus
e996837	ENSG00000141469.16	ENSG00000141469	SLC14A1	-0.0451126800808941	-0.309078817184942	-0.421712885228882	0.673480514093263	0.998591218466416	Exon	Hippocampus
e1015278	ENSG00000087903.12	ENSG00000087903	RFX2	-0.0398017928740384	-2.96782182519136	-0.421707471319503	0.673484462697203	0.998591218466416	Exon	Hippocampus
e322914	ENSG00000154124.4	ENSG00000154124	OTULIN	-0.0184539579760575	-0.859991382120184	-0.42170391644002	0.673487055433201	0.998591218466416	Exon	Hippocampus
e1093675	ENSG00000124155.16	ENSG00000124155	PIGT	0.0202956281589795	0.376486276046451	0.421702093403179	0.673488385058758	0.998591218466416	Exon	Hippocampus
e394069	ENSG00000112715.20	ENSG00000112715	VEGFA	0.0323614389798221	-0.495811320120279	0.421700676485203	0.673489418483646	0.998591218466416	Exon	Hippocampus
e255064	ENSG00000163754.17	ENSG00000163754	GYG1	0.0243513751628385	-1.78987094304882	0.421699788789631	0.673490065922072	0.998591218466416	Exon	Hippocampus
e966575	ENSG00000108604.15	ENSG00000108604	SMARCD2	-0.0179372904481828	-0.74319105107459	-0.421699254453097	0.673490455639132	0.998591218466416	Exon	Hippocampus
e957316	ENSG00000108819.10	ENSG00000108819	PPP1R9B	0.0243534371472861	1.37351493662972	0.421693530761411	0.673494630205354	0.998591218466416	Exon	Hippocampus
e83867	ENSG00000116161.17	ENSG00000116161	CACYBP	0.0385011163974864	-2.82125444203533	0.421687738044828	0.673498855125065	0.998591218466416	Exon	Hippocampus
e744295	ENSG00000119242.8	ENSG00000119242	CCDC92	-0.0305727196865004	-2.12333853079834	-0.421681978190871	0.673503056086666	0.998591218466416	Exon	Hippocampus
e573688	ENSG00000107890.16	ENSG00000107890	ANKRD26	0.0215446336127787	-0.14851845374138	0.421680917415331	0.673503829766652	0.998591218466416	Exon	Hippocampus
e1164538	ENSG00000133138.19	ENSG00000133138	TBC1D8B	0.0439140477371276	-2.76947549350579	0.421680716954317	0.673503975973564	0.998591218466416	Exon	Hippocampus
e928936	ENSG00000177731.15	ENSG00000177731	FLII	0.0186820195611738	-1.09482635629656	0.421677149200531	0.673506578128809	0.998591218466416	Exon	Hippocampus
e639299	ENSG00000255717.6	ENSG00000255717	SNHG1	0.0194880718728988	1.12194325098187	0.421671773025994	0.673510499270247	0.998591218466416	Exon	Hippocampus
e51281	ENSG00000226053.1	ENSG00000226053		-0.0420035847152311	-1.72180940020722	-0.421667623945358	0.673513525430324	0.998591218466416	Exon	Hippocampus
e1010015	ENSG00000065000.15	ENSG00000065000	AP3D1	-0.0177817273826008	0.30049527594095	-0.421665124782994	0.673515348213891	0.998591218466416	Exon	Hippocampus
e770209	ENSG00000100462.15	ENSG00000100462	PRMT5	0.0233706261656834	-0.995170558765812	0.421663167395393	0.673516775851151	0.998591218466416	Exon	Hippocampus
e224852	ENSG00000007402.11	ENSG00000007402	CACNA2D2	-0.0358906372658342	-3.04990735775392	-0.421662390186521	0.673517342715367	0.998591218466416	Exon	Hippocampus
e878841	ENSG00000178188.14	ENSG00000178188	SH2B1	0.0149771501661731	-0.591215371798025	0.421659916130809	0.673519147191182	0.998591218466416	Exon	Hippocampus
e1016088	ENSG00000125730.16	ENSG00000125730	C3	-0.0397772993337817	0.505326890738689	-0.421658604637507	0.673520103741928	0.998591218466416	Exon	Hippocampus
e823503	ENSG00000104164.10	ENSG00000104164	BLOC1S6	-0.0252648018994492	-2.54533102375236	-0.421653037602061	0.673524164120768	0.998591218466416	Exon	Hippocampus
e705021	ENSG00000183283.15	ENSG00000183283	DAZAP2	-0.0144825604015513	2.79579150204673	-0.421650054561495	0.673526339838309	0.998591218466416	Exon	Hippocampus
e972549	ENSG00000125450.10	ENSG00000125450	NUP85	-0.017083876762894	-1.16302260053837	-0.421644353925823	0.673530497675091	0.998591218466416	Exon	Hippocampus
e770977	ENSG00000092068.19	ENSG00000092068	SLC7A8	0.0339767994973711	-0.961454486880392	0.421626922159853	0.673543211834729	0.998591218466416	Exon	Hippocampus
e713079	ENSG00000170581.13	ENSG00000170581	STAT2	0.0154257190348393	1.08521008193835	0.421625816684343	0.673544018135547	0.998591218466416	Exon	Hippocampus
e993882	ENSG00000118271.9	ENSG00000118271	TTR	-0.174387300553785	3.09299768117283	-0.421621278697209	0.673547328011765	0.998591218466416	Exon	Hippocampus
e1132777	ENSG00000243902.6	ENSG00000243902		-0.0447274876537417	-2.39619478297129	-0.421599878917214	0.673562936476257	0.998591218466416	Exon	Hippocampus
e362410	ENSG00000055163.19	ENSG00000055163	CYFIP2	-0.0221205748578761	2.80863879642137	-0.421595728632422	0.67356596360656	0.998591218466416	Exon	Hippocampus
e1065921	ENSG00000213024.11	ENSG00000213024	NUP62	0.0187887484279702	-1.33024936095637	0.421592573187552	0.673568265125131	0.998591218466416	Exon	Hippocampus
e567016	ENSG00000107959.15	ENSG00000107959	PITRM1	0.0158114983209786	0.403858811410819	0.421583384653465	0.673574967076162	0.998591218466416	Exon	Hippocampus
e615532	ENSG00000166313.18	ENSG00000166313	APBB1	-0.025009925895932	-1.93588744852757	-0.421570761304909	0.67358417436134	0.998591218466416	Exon	Hippocampus
e750307	ENSG00000186184.16	ENSG00000186184	POLR1D	-0.0151961660784091	-0.112101796252452	-0.421566676878536	0.673587153492509	0.998591218466416	Exon	Hippocampus
e532085	ENSG00000221829.9	ENSG00000221829	FANCG	0.0181549209126606	-1.38770069926967	0.421564937708608	0.673588422023569	0.998591218466416	Exon	Hippocampus
e532088	ENSG00000221829.9	ENSG00000221829	FANCG	0.0181549209126606	-1.38770069926967	0.421564937708608	0.673588422023569	0.998591218466416	Exon	Hippocampus
e173213	ENSG00000061676.14	ENSG00000061676	NCKAP1	0.0189927437987668	2.69721473090003	0.421562344380862	0.673590313569502	0.998591218466416	Exon	Hippocampus
e817918	ENSG00000092445.11	ENSG00000092445	TYRO3	0.0221611697835472	0.427850388189172	0.421558033965848	0.673593457545382	0.998591218466416	Exon	Hippocampus
e233646	ENSG00000144749.13	ENSG00000144749	LRIG1	-0.0302080437135692	-1.09892875526035	-0.42155735056079	0.673593956015084	0.998591218466416	Exon	Hippocampus
e517813	ENSG00000147724.11	ENSG00000147724	FAM135B	-0.0221324510841854	2.63409867918017	-0.421556843911512	0.67359432556075	0.998591218466416	Exon	Hippocampus
e291350	ENSG00000083896.12	ENSG00000083896	YTHDC1	0.012068416014351	1.41474798703699	0.421556805306557	0.673594353718879	0.998591218466416	Exon	Hippocampus
e625912	ENSG00000110427.14	ENSG00000110427	KIAA1549L	0.0301233850178058	0.261822216948807	0.421553524479187	0.673596746728364	0.998591218466416	Exon	Hippocampus
e129242	ENSG00000115504.14	ENSG00000115504	EHBP1	-0.0173496218705559	0.466944585561747	-0.421549548015659	0.673599647133797	0.998591218466416	Exon	Hippocampus
e404736	ENSG00000135333.13	ENSG00000135333	EPHA7	0.0360579386092623	-0.542254533083856	0.421541801780995	0.67360529719863	0.998591218466416	Exon	Hippocampus
e443084	ENSG00000164669.12	ENSG00000164669	INTS4P1	0.0396616310208348	-2.81330329615589	0.421540603325218	0.673606171347933	0.998591218466416	Exon	Hippocampus
e264007	ENSG00000058063.15	ENSG00000058063	ATP11B	0.0201995725852743	-1.02869906856275	0.421539179449142	0.673607209918561	0.998591218466416	Exon	Hippocampus
e968972	ENSG00000196704.11	ENSG00000196704	AMZ2	0.0159002679813327	1.9330817799615	0.421535208471185	0.673610106340407	0.998591218466416	Exon	Hippocampus
e568319	ENSG00000170525.18	ENSG00000170525	PFKFB3	0.031276291541942	0.320264271597023	0.421528677841454	0.673614869776714	0.998591218466416	Exon	Hippocampus
e1104904	ENSG00000154654.14	ENSG00000154654	NCAM2	0.026556211772432	4.72904582904379	0.421527688284009	0.6736155915603	0.998591218466416	Exon	Hippocampus
e1025394	ENSG00000095059.15	ENSG00000095059	DHPS	0.0133193583902453	0.138869786984532	0.421523694015305	0.673618504984518	0.998591218466416	Exon	Hippocampus
e1116319	ENSG00000160299.16	ENSG00000160299	PCNT	0.0210303404590028	-1.50269638283115	0.421523438682486	0.67361869122474	0.998591218466416	Exon	Hippocampus
e298153	ENSG00000152583.12	ENSG00000152583	SPARCL1	-0.0198725849869074	5.54717162462279	-0.421520953303064	0.673620504066045	0.998591218466416	Exon	Hippocampus
e769039	ENSG00000129472.12	ENSG00000129472	RAB2B	-0.0139786187482427	-0.529179722198094	-0.421516375360483	0.673623843232578	0.998591218466416	Exon	Hippocampus
e299101	ENSG00000184305.14	ENSG00000184305	CCSER1	-0.0282331332283419	-0.170734261439326	-0.421516263753277	0.673623924639325	0.998591218466416	Exon	Hippocampus
e537307	ENSG00000204711.8	ENSG00000204711	C9orf135	-0.0793099212590527	-3.0192258310822	-0.421499889490194	0.673635868134657	0.998591218466416	Exon	Hippocampus
e537317	ENSG00000204711.8	ENSG00000204711	C9orf135	-0.0793099212590527	-3.0192258310822	-0.421499889490194	0.673635868134657	0.998591218466416	Exon	Hippocampus
e675497	ENSG00000064309.14	ENSG00000064309	CDON	0.0344683071255243	-3.01273565959889	0.421493145851318	0.673640787013284	0.998591218466416	Exon	Hippocampus
e845367	ENSG00000260836.1	ENSG00000260836		-0.0167698191716863	-0.252081052376223	-0.42148983890261	0.67364319914035	0.998591218466416	Exon	Hippocampus
e776502	ENSG00000129493.14	ENSG00000129493	HEATR5A	-0.0242647331471987	-1.99996120894581	-0.421483803032967	0.673647601782951	0.998591218466416	Exon	Hippocampus
e32089	ENSG00000117410.13	ENSG00000117410	ATP6V0B	-0.0157791264162995	1.40623102607085	-0.421483076667349	0.673648131604331	0.998591218466416	Exon	Hippocampus
e134770	ENSG00000144048.10	ENSG00000144048	DUSP11	-0.0193527572974813	-1.37738003822729	-0.421480591386783	0.67364994440444	0.998591218466416	Exon	Hippocampus
e125443	ENSG00000162869.15	ENSG00000162869	PPP1R21	0.0139487162315099	0.0439915254162988	0.421479864736144	0.673650474434437	0.998591218466416	Exon	Hippocampus
e538656	ENSG00000099139.13	ENSG00000099139	PCSK5	-0.0284854636206027	-2.19894994805618	-0.421476757234721	0.673652741094941	0.998591218466416	Exon	Hippocampus
e1099221	ENSG00000101160.13	ENSG00000101160	CTSZ	-0.0301643373082389	1.48313542823224	-0.421475873036666	0.673653386043479	0.998591218466416	Exon	Hippocampus
e1021453	ENSG00000105397.13	ENSG00000105397	TYK2	-0.0271303459384109	-2.39760032868942	-0.421474487138418	0.673654396940836	0.998591218466416	Exon	Hippocampus
e565284	ENSG00000130653.15	ENSG00000130653	PNPLA7	0.029684081227404	-2.13315792939044	0.421461353231092	0.673663977061846	0.998591218466416	Exon	Hippocampus
e402715	ENSG00000065615.13	ENSG00000065615	CYB5R4	-0.0169252625483778	-0.743860519561683	-0.421457579465598	0.673666729727774	0.998591218466416	Exon	Hippocampus
e461739	ENSG00000161057.10	ENSG00000161057	PSMC2	-0.0173171101999529	0.205363868134019	-0.421456508705779	0.673667510763875	0.998591218466416	Exon	Hippocampus
e829053	ENSG00000137845.14	ENSG00000137845	ADAM10	0.0131573986360343	0.657016523030969	0.421454360659617	0.673669077597734	0.998591218466416	Exon	Hippocampus
e1084465	ENSG00000197586.12	ENSG00000197586	ENTPD6	0.0202213754815621	1.36491249539428	0.421452156386153	0.673670685446547	0.998591218466416	Exon	Hippocampus
e723871	ENSG00000139220.16	ENSG00000139220	PPFIA2	0.0266637284893787	1.98150802063079	0.421447738644297	0.673673907855676	0.998591218466416	Exon	Hippocampus
e892274	ENSG00000125107.17	ENSG00000125107	CNOT1	0.0136052226260166	0.356486100596536	0.421444793055967	0.673676056443302	0.998591218466416	Exon	Hippocampus
e709500	ENSG00000161638.10	ENSG00000161638	ITGA5	-0.0525230598852264	-3.16878824803928	-0.421440032336026	0.6736795290401	0.998591218466416	Exon	Hippocampus
e1038094	ENSG00000172687.13	ENSG00000172687	ZNF738	0.0271160238088832	-1.75497856774266	0.421434038831232	0.67368390087316	0.998591218466416	Exon	Hippocampus
e633677	ENSG00000156599.10	ENSG00000156599	ZDHHC5	-0.0276696562177054	-2.65535672948746	-0.4214319050226	0.673685457336608	0.998591218466416	Exon	Hippocampus
e712272	ENSG00000139613.11	ENSG00000139613	SMARCC2	-0.0138918364890893	0.591719827726279	-0.421431743098132	0.673685575449185	0.998591218466416	Exon	Hippocampus
e268902	ENSG00000127241.16	ENSG00000127241	MASP1	-0.04114653908779	-2.89381480859136	-0.421427744560469	0.673688492105396	0.998591218466416	Exon	Hippocampus
e811256	ENSG00000104067.16	ENSG00000104067	TJP1	-0.0136864619970416	1.73971667219154	-0.421426606394253	0.673689322319701	0.998591218466416	Exon	Hippocampus
e397104	ENSG00000124749.16	ENSG00000124749	COL21A1	-0.0392103005415819	-2.3865774171544	-0.421425971446762	0.673689785470583	0.998591218466416	Exon	Hippocampus
e1087999	ENSG00000261582.1	ENSG00000261582		0.0296566065210638	-2.43717408647541	0.421425186266372	0.673690358206288	0.998591218466416	Exon	Hippocampus
e205959	ENSG00000131368.7	ENSG00000131368	MRPS25	-0.0128790505853744	0.657035567272592	-0.421424830795237	0.673690617498373	0.998591218466416	Exon	Hippocampus
e487387	ENSG00000130227.16	ENSG00000130227	XPO7	-0.0124418195976563	0.308293917172357	-0.421423664571592	0.673691468179702	0.998591218466416	Exon	Hippocampus
e765763	ENSG00000260910.1	ENSG00000260910	LINC00565	-0.042406299656363	-3.10066815573555	-0.421415311746681	0.673697561013194	0.998591218466416	Exon	Hippocampus
e35586	ENSG00000186160.4	ENSG00000186160	CYP4Z1	0.0477996950435309	-3.28097256746188	0.421401756917771	0.673707448410393	0.998591218466416	Exon	Hippocampus
e415163	ENSG00000135525.18	ENSG00000135525	MAP7	0.0178376761624017	2.40345035459182	0.421399893835478	0.673708807416452	0.998591218466416	Exon	Hippocampus
e802307	ENSG00000196405.12	ENSG00000196405	EVL	0.036444346290468	-2.25039241515818	0.421395003012474	0.673712374981665	0.998591218466416	Exon	Hippocampus
e368216	ENSG00000169220.17	ENSG00000169220	RGS14	-0.0490542867990848	-0.658859824296749	-0.421394442391071	0.673712783922188	0.998591218466416	Exon	Hippocampus
e456989	ENSG00000106290.14	ENSG00000106290	TAF6	-0.0273617211322674	-1.6154616883654	-0.421391538296103	0.673714902291158	0.998591218466416	Exon	Hippocampus
e418692	ENSG00000131018.22	ENSG00000131018	SYNE1	-0.027230310838753	0.839505503870119	-0.421389364515378	0.673716487939914	0.998591218466416	Exon	Hippocampus
e311926	ENSG00000164144.15	ENSG00000164144	ARFIP1	-0.0177987225253648	-0.441422937404932	-0.421382414766674	0.673721557394018	0.998591218466416	Exon	Hippocampus
e238957	ENSG00000114446.4	ENSG00000114446	IFT57	0.0173045079618195	0.410690808186014	0.421381497061116	0.673722226810155	0.998591218466416	Exon	Hippocampus
e740008	ENSG00000110917.7	ENSG00000110917	MLEC	-0.0141728266770791	-0.0947222884250799	-0.421377875776613	0.673724868342167	0.998591218466416	Exon	Hippocampus
e174897	ENSG00000151690.14	ENSG00000151690	MFSD6	0.0197731032476788	0.900812550371543	0.421377448172234	0.673725180256799	0.998591218466416	Exon	Hippocampus
e607144	ENSG00000165752.16	ENSG00000165752	STK32C	0.0236700058890412	-1.92278533284805	0.421375927335047	0.673726289627023	0.998591218466416	Exon	Hippocampus
e771902	ENSG00000092051.16	ENSG00000092051	JPH4	0.0307265031993997	1.89810530050596	0.421369738063587	0.673730804380283	0.998591218466416	Exon	Hippocampus
e1068427	ENSG00000105366.15	ENSG00000105366	SIGLEC8	-0.0515744599485143	-3.22714010031945	-0.421369685119129	0.673730843000577	0.998591218466416	Exon	Hippocampus
e176514	ENSG00000065413.17	ENSG00000065413	ANKRD44	-0.0244053177565705	-2.01546119322251	-0.421364302232962	0.673734769547175	0.998591218466416	Exon	Hippocampus
e682528	ENSG00000067182.7	ENSG00000067182	TNFRSF1A	-0.0348974059638459	-1.31656462269873	-0.421359468714948	0.673738295364751	0.998591218466416	Exon	Hippocampus
e1034451	ENSG00000105643.9	ENSG00000105643	ARRDC2	0.0306899254271956	-1.0984995712917	0.421350643577039	0.673744732894517	0.998591218466416	Exon	Hippocampus
e756227	ENSG00000102547.18	ENSG00000102547	CAB39L	-0.0240109918239875	1.45206361970399	-0.421347565020522	0.673746978564696	0.998591218466416	Exon	Hippocampus
e497175	ENSG00000168172.8	ENSG00000168172	HOOK3	-0.0148937509204909	1.25965696516135	-0.421345733405388	0.673748314647931	0.998591218466416	Exon	Hippocampus
e672924	ENSG00000196914.8	ENSG00000196914	ARHGEF12	-0.0155311929147556	1.11946694014887	-0.421340241764756	0.67375232056609	0.998591218466416	Exon	Hippocampus
e756604	ENSG00000176124.11	ENSG00000176124	DLEU1	-0.0289510663558119	-2.58846337009997	-0.421330100904478	0.673759717916561	0.998591218466416	Exon	Hippocampus
e994544	ENSG00000101746.15	ENSG00000101746	NOL4	0.0363427297571256	-2.79153560961968	0.421326497461392	0.673762346491261	0.998591218466416	Exon	Hippocampus
e564038	ENSG00000107331.16	ENSG00000107331	ABCA2	-0.0250862409175716	2.98210624797309	-0.421324803504189	0.673763582170005	0.998591218466416	Exon	Hippocampus
e72907	ENSG00000203761.5	ENSG00000203761	MSTO2P	0.0320850789806788	-2.80925581907229	0.421323902672262	0.673764239293734	0.998591218466416	Exon	Hippocampus
e721356	ENSG00000080371.5	ENSG00000080371	RAB21	0.0163338728818664	1.23859969817964	0.421317270354197	0.673769077333306	0.998591218466416	Exon	Hippocampus
e1104484	ENSG00000215386.11	ENSG00000215386	MIR99AHG	-0.0175110344138358	-0.0635146848398753	-0.421316573056803	0.673769585987682	0.998591218466416	Exon	Hippocampus
e189612	ENSG00000135900.3	ENSG00000135900	MRPL44	0.0114797884407767	1.14844258709912	0.421316366866142	0.67376973639668	0.998591218466416	Exon	Hippocampus
e1164167	ENSG00000123560.13	ENSG00000123560	PLP1	0.0371420603519225	5.26298589107322	0.421315841222467	0.673770119835726	0.998591218466416	Exon	Hippocampus
e1095744	ENSG00000196562.14	ENSG00000196562	SULF2	-0.024751571852505	2.90291850068666	-0.421315785600575	0.673770160409995	0.998591218466416	Exon	Hippocampus
e454415	ENSG00000004864.13	ENSG00000004864	SLC25A13	0.0316026539097713	-0.662244615201165	0.421315598974144	0.673770296547604	0.998591218466416	Exon	Hippocampus
e1172596	ENSG00000197620.10	ENSG00000197620	CXorf40A	-0.0229765004053617	-0.243477920752684	-0.421306943976037	0.673776610084987	0.998591218466416	Exon	Hippocampus
e1081726	ENSG00000089123.15	ENSG00000089123	TASP1	-0.0198241872484789	-1.262567920609	-0.42130306135237	0.673779442339166	0.998591218466416	Exon	Hippocampus
e265341	ENSG00000161204.11	ENSG00000161204	ABCF3	-0.0152287943307755	-0.885910920280907	-0.421300492611171	0.673781316159172	0.998591218466416	Exon	Hippocampus
e416847	ENSG00000152818.18	ENSG00000152818	UTRN	-0.0208832953725868	-0.505513760289815	-0.421298377795691	0.673782858855445	0.998591218466416	Exon	Hippocampus
e820538	ENSG00000140265.12	ENSG00000140265	ZSCAN29	0.0141276507876608	-0.51070308585968	0.421295781776216	0.673784752577895	0.998591218466416	Exon	Hippocampus
e606162	ENSG00000188690.12	ENSG00000188690	UROS	0.0194635612801944	1.07243573292479	0.421294126921647	0.673785959748369	0.998591218466416	Exon	Hippocampus
e1166672	ENSG00000102024.17	ENSG00000102024	PLS3	-0.0186348736187054	0.854537287488492	-0.421293884234171	0.673786136782218	0.998591218466416	Exon	Hippocampus
e1118400	ENSG00000070413.19	ENSG00000070413	DGCR2	-0.0187289932786395	-0.562271627265625	-0.421293524301265	0.67378639934342	0.998591218466416	Exon	Hippocampus
e1100928	ENSG00000101199.12	ENSG00000101199	ARFGAP1	-0.0134911005261653	1.45414997932912	-0.421286869338466	0.673791253963812	0.998591218466416	Exon	Hippocampus
e305409	ENSG00000145349.16	ENSG00000145349	CAMK2D	-0.0337308398427168	-2.32539188898554	-0.421283950291964	0.673793383335793	0.998591218466416	Exon	Hippocampus
e69437	ENSG00000143612.18	ENSG00000143612	C1orf43	0.0116581175314509	1.99228364725001	0.421281344829937	0.673795283957898	0.998591218466416	Exon	Hippocampus
e1149751	ENSG00000182220.14	ENSG00000182220	ATP6AP2	0.0144642906976236	1.81109751902775	0.42127858498459	0.673797297201215	0.998591218466416	Exon	Hippocampus
e807070	ENSG00000179364.13	ENSG00000179364	PACS2	-0.0198610934343708	0.214451215652524	-0.421277073648574	0.673798399686861	0.998591218466416	Exon	Hippocampus
e660786	ENSG00000165323.15	ENSG00000165323	FAT3	0.0212487768425399	5.30066378318378	0.421276989395747	0.673798461147424	0.998591218466416	Exon	Hippocampus
e474098	ENSG00000006530.15	ENSG00000006530	AGK	0.0157787770567821	-0.176209045013203	0.421261283907	0.673809917990416	0.998591218466416	Exon	Hippocampus
e917209	ENSG00000108561.8	ENSG00000108561	C1QBP	-0.0269346031004768	-1.90152374678027	-0.421257598228111	0.673812606631176	0.998591218466416	Exon	Hippocampus
e594114	ENSG00000059573.8	ENSG00000059573	ALDH18A1	0.0175674749962945	-0.952062092992506	0.421249003262689	0.673818876530147	0.998591218466416	Exon	Hippocampus
e739792	ENSG00000110871.14	ENSG00000110871	COQ5	-0.0167488726837797	-0.560590462322576	-0.421245251212658	0.673821613601769	0.998591218466416	Exon	Hippocampus
e174103	ENSG00000204262.11	ENSG00000204262	COL5A2	-0.0589830986559498	-0.659628510188365	-0.421234205736236	0.673829671158103	0.998591218466416	Exon	Hippocampus
e672369	ENSG00000235718.8	ENSG00000235718	MFRP	0.138585972249147	-4.13534629732243	0.421231973511367	0.673831299546718	0.998591218466416	Exon	Hippocampus
e787847	ENSG00000125952.18	ENSG00000125952	MAX	0.01187787096183	1.00148707055892	0.421229574386565	0.673833049689091	0.998591218466416	Exon	Hippocampus
e1146049	ENSG00000047634.14	ENSG00000047634	SCML1	-0.0330374256441221	-3.00391771522322	-0.421223304964817	0.673837623190532	0.998591218466416	Exon	Hippocampus
e505571	ENSG00000176623.11	ENSG00000176623	RMDN1	-0.0169612938145639	-0.541182517356966	-0.421210344445036	0.673847077841833	0.998591218466416	Exon	Hippocampus
e756563	ENSG00000204977.9	ENSG00000204977	TRIM13	-0.0166203863471809	-0.770696443841443	-0.421203517597015	0.673852058023044	0.998591218466416	Exon	Hippocampus
e47366	ENSG00000171517.5	ENSG00000171517	LPAR3	0.0478131243023046	-3.24695670517219	0.421203217555353	0.673852276903572	0.998591218466416	Exon	Hippocampus
e378813	ENSG00000204713.10	ENSG00000204713	TRIM27	0.0179665194102017	-1.63513329398072	0.421202465182713	0.673852825759874	0.998591218466416	Exon	Hippocampus
e652348	ENSG00000137497.17	ENSG00000137497	NUMA1	-0.0275452747411254	-2.57031998891811	-0.421199178116797	0.673855223678515	0.998591218466416	Exon	Hippocampus
e842456	ENSG00000173517.10	ENSG00000173517	PEAK1	0.0132101226367771	0.880734703117036	0.4211937366612	0.673859193234401	0.998591218466416	Exon	Hippocampus
e45021	ENSG00000178965.13	ENSG00000178965	ERICH3	0.0309724178575973	0.738147672221917	0.421188665476875	0.673862892684649	0.998591218466416	Exon	Hippocampus
e717021	ENSG00000166896.7	ENSG00000166896	ATP23	0.0234574510585894	-1.72018600068744	0.421188049268869	0.673863342211515	0.998591218466416	Exon	Hippocampus
e526763	ENSG00000153707.16	ENSG00000153707	PTPRD	0.0504700734625107	-1.36385159961567	0.421186815550609	0.673864242215595	0.998591218466416	Exon	Hippocampus
e391405	ENSG00000095970.16	ENSG00000095970	TREM2	-0.0464913686842754	-1.73763828829636	-0.421185445812723	0.673865241447269	0.998591218466416	Exon	Hippocampus
e565904	ENSG00000148408.12	ENSG00000148408	CACNA1B	-0.0282719092225616	0.488269605096381	-0.421185182761413	0.673865433344781	0.998591218466416	Exon	Hippocampus
e1050885	ENSG00000160410.14	ENSG00000160410	SHKBP1	-0.0248006725052073	-1.95080742429042	-0.421179389639635	0.673869659467333	0.998591218466416	Exon	Hippocampus
e324898	ENSG00000039560.13	ENSG00000039560	RAI14	0.0295064401781065	-1.95014916204539	0.421168624433576	0.673877512787331	0.998591218466416	Exon	Hippocampus
e989439	ENSG00000154889.16	ENSG00000154889	MPPE1	0.0226576430723183	-1.83988305977535	0.421164431113146	0.673880571864043	0.998591218466416	Exon	Hippocampus
e531404	ENSG00000122735.15	ENSG00000122735	DNAI1	-0.0634873450308117	-2.55704735881791	-0.421159038902842	0.673884505553016	0.998591218466416	Exon	Hippocampus
e159318	ENSG00000162980.16	ENSG00000162980	ARL5A	-0.0170275162495	0.624927470542728	-0.421158066441312	0.67388521497756	0.998591218466416	Exon	Hippocampus
e352807	ENSG00000094880.10	ENSG00000094880	CDC23	0.0171653370216591	-1.28152953075334	0.421153762921675	0.673888354459958	0.998591218466416	Exon	Hippocampus
e1016049	ENSG00000125730.16	ENSG00000125730	C3	-0.0397059601049444	0.429115640104372	-0.421148871682899	0.673891922699244	0.998591218466416	Exon	Hippocampus
e325478	ENSG00000113494.16	ENSG00000113494	PRLR	0.139105361348209	-1.9731652722388	0.421137302730562	0.673900362469929	0.998591218466416	Exon	Hippocampus
e541288	ENSG00000217716.3	ENSG00000217716	RPS10P3	0.0270310305749601	-1.62467517481056	0.421126347348446	0.673908354667462	0.998591218466416	Exon	Hippocampus
e392224	ENSG00000024048.10	ENSG00000024048	UBR2	-0.0168638367312868	0.457168136960443	-0.421123047982263	0.673910761636503	0.998591218466416	Exon	Hippocampus
e38119	ENSG00000116171.16	ENSG00000116171	SCP2	0.016211318654637	2.57011004263241	0.421122973142336	0.673910816234116	0.998591218466416	Exon	Hippocampus
e17995	ENSG00000117640.17	ENSG00000117640	MTFR1L	0.0162560857734113	-0.0176178581243938	0.421118206184757	0.673914293853323	0.998591218466416	Exon	Hippocampus
e151445	ENSG00000155438.11	ENSG00000155438	NIFK	0.0185751150966218	-0.53601635249957	0.421116299523561	0.673915684814083	0.998591218466416	Exon	Hippocampus
e551187	ENSG00000095303.14	ENSG00000095303	PTGS1	-0.0559129301087313	-3.09174154130542	-0.421110112884903	0.673920198141528	0.998591218466416	Exon	Hippocampus
e566712	ENSG00000107937.18	ENSG00000107937	GTPBP4	-0.0148411983791774	0.110496838906479	-0.4211086199318	0.673921287294703	0.998591218466416	Exon	Hippocampus
e1001181	ENSG00000091157.13	ENSG00000091157	WDR7	0.0331990532945162	-2.45149582729058	0.421104596536597	0.673924222483189	0.998591218466416	Exon	Hippocampus
e342411	ENSG00000164307.12	ENSG00000164307	ERAP1	-0.0212950756880103	-1.41894626380903	-0.42109825632691	0.673928847868028	0.998591218466416	Exon	Hippocampus
e236920	ENSG00000064225.12	ENSG00000064225	ST3GAL6	0.0270035438446825	-2.06464852883248	0.421097450519459	0.673929435731107	0.998591218466416	Exon	Hippocampus
e997832	ENSG00000167220.11	ENSG00000167220	HDHD2	0.0175233163380245	-0.518550567133038	0.421093554511785	0.673932277999861	0.998591218466416	Exon	Hippocampus
e603115	ENSG00000107581.12	ENSG00000107581	EIF3A	0.0130255206961423	3.33609143675417	0.421087689969996	0.673936556389331	0.998591218466416	Exon	Hippocampus
e795598	ENSG00000021645.18	ENSG00000021645	NRXN3	0.0237068122468663	1.96183276322016	0.421086693156844	0.673937283600633	0.998591218466416	Exon	Hippocampus
e725721	ENSG00000120833.13	ENSG00000120833	SOCS2	0.0293819926111179	-0.144565910567968	0.421082217801637	0.673940548538136	0.998591218466416	Exon	Hippocampus
e1097600	ENSG00000087589.16	ENSG00000087589	CASS4	-0.0345675534290903	-2.30156928755323	-0.421079163567632	0.673942776718589	0.998591218466416	Exon	Hippocampus
e951721	ENSG00000108883.12	ENSG00000108883	EFTUD2	0.0139783963293276	0.151003419618309	0.42106873073	0.67395038789409	0.998591218466416	Exon	Hippocampus
e417823	ENSG00000186625.13	ENSG00000186625	KATNA1	-0.0309100943401925	-2.29261872214863	-0.421056653861887	0.673959198497928	0.998591218466416	Exon	Hippocampus
e797440	ENSG00000053254.15	ENSG00000053254	FOXN3	0.0174908386717019	-0.750410074742776	0.421056435585267	0.673959357740689	0.998591218466416	Exon	Hippocampus
e1055679	ENSG00000167380.16	ENSG00000167380	ZNF226	0.0216682322440801	-1.87961130346428	0.421047569824118	0.673965825730639	0.998591218466416	Exon	Hippocampus
e1151819	ENSG00000078061.12	ENSG00000078061	ARAF	0.0332071990748787	-2.84025744397085	0.421046850285768	0.673966350668786	0.998591218466416	Exon	Hippocampus
e624296	ENSG00000129151.8	ENSG00000129151	BBOX1	0.0302328159618669	-0.0068201813448652	0.421040066743535	0.673971299599898	0.998591218466416	Exon	Hippocampus
e1171330	ENSG00000147274.14	ENSG00000147274	RBMX	0.0100289479570362	1.91686997514852	0.421032263094132	0.673976992767399	0.998591218466416	Exon	Hippocampus
e814506	ENSG00000021776.10	ENSG00000021776	AQR	-0.0190973254681007	-0.961819813220101	-0.421027757208016	0.673980280053859	0.998591218466416	Exon	Hippocampus
e299427	ENSG00000163106.10	ENSG00000163106	HPGDS	0.0461326939586949	-2.4021196266703	0.421023568101436	0.673983336238203	0.998591218466416	Exon	Hippocampus
e985140	ENSG00000141556.20	ENSG00000141556	TBCD	0.020073579595115	-0.573050539707548	0.421023292918696	0.673983536999381	0.998591218466416	Exon	Hippocampus
e676547	ENSG00000170322.14	ENSG00000170322	NFRKB	0.0233806661695151	-1.24331139380414	0.421016167952529	0.673988735068263	0.998591218466416	Exon	Hippocampus
e253823	ENSG00000175054.14	ENSG00000175054	ATR	-0.0195821251511043	-0.862347823760659	-0.42101544551033	0.673989262131894	0.998591218466416	Exon	Hippocampus
e887164	ENSG00000177200.15	ENSG00000177200	CHD9	-0.011142169248999	0.666021267424372	-0.421014580464808	0.673989893233158	0.998591218466416	Exon	Hippocampus
e1156133	ENSG00000086758.15	ENSG00000086758	HUWE1	0.0135046471185003	2.21220993565636	0.421014355112237	0.673990057641067	0.998591218466416	Exon	Hippocampus
e208130	ENSG00000170142.11	ENSG00000170142	UBE2E1	-0.0123881653499942	1.5821075751959	-0.421013003852492	0.673991043464578	0.998591218466416	Exon	Hippocampus
e676822	ENSG00000084234.16	ENSG00000084234	APLP2	-0.0250298310816591	1.68372710828051	-0.421012477254101	0.67399142764925	0.998591218466416	Exon	Hippocampus
e989516	ENSG00000154889.16	ENSG00000154889	MPPE1	0.0226401950501801	-1.84010317436286	0.421007706753592	0.673994908015404	0.998591218466416	Exon	Hippocampus
e230935	ENSG00000168374.10	ENSG00000168374	ARF4	-0.0163624141001696	1.4167100236379	-0.421004580016685	0.673997189161254	0.998591218466416	Exon	Hippocampus
e803957	ENSG00000080823.21	ENSG00000080823	MOK	-0.0209315477149829	-0.580547799153852	-0.421003182606691	0.673998208658303	0.998591218466416	Exon	Hippocampus
e1134859	ENSG00000100242.15	ENSG00000100242	SUN2	0.0368630077234119	-3.01276699212614	0.421001171906859	0.673999675589288	0.998591218466416	Exon	Hippocampus
e961978	ENSG00000213246.6	ENSG00000213246	SUPT4H1	0.0147002650714917	0.274865691969903	0.420999153093255	0.674001148441028	0.998591218466416	Exon	Hippocampus
e553968	ENSG00000160401.14	ENSG00000160401	CFAP157	-0.0923058369640719	-3.29592924157942	-0.4209904446742	0.674007501795871	0.998591218466416	Exon	Hippocampus
e878462	ENSG00000168488.18	ENSG00000168488	ATXN2L	-0.0164012390579865	-0.0225352381341522	-0.420989857915123	0.674007929875401	0.998591218466416	Exon	Hippocampus
e1093684	ENSG00000124155.16	ENSG00000124155	PIGT	0.0160333758883548	1.32388372750089	0.420988938121683	0.674008600925725	0.998591218466416	Exon	Hippocampus
e19378	ENSG00000117713.18	ENSG00000117713	ARID1A	0.0140880381761973	0.0517534868551972	0.420988485427212	0.674008931196464	0.998591218466416	Exon	Hippocampus
e961447	ENSG00000180891.12	ENSG00000180891	CUEDC1	0.0258481415252678	-0.894471765926393	0.420982479349887	0.674013313035488	0.998591218466416	Exon	Hippocampus
e462446	ENSG00000005483.20	ENSG00000005483	KMT2E	0.0276144809312133	-2.86988018660428	0.420980063710247	0.674015075410876	0.998591218466416	Exon	Hippocampus
e597178	ENSG00000119906.11	ENSG00000119906	SLF2	0.0219956499025593	-0.498321123609703	0.420978951706901	0.674015886694459	0.998591218466416	Exon	Hippocampus
e398349	ENSG00000112232.8	ENSG00000112232	KHDRBS2	0.0296300017227635	-0.58246465840461	0.420977095868529	0.674017240658146	0.998591218466416	Exon	Hippocampus
e1048203	ENSG00000068903.19	ENSG00000068903	SIRT2	0.0204293307969598	0.963181826374481	0.420973734778964	0.674019692810388	0.998591218466416	Exon	Hippocampus
e288534	ENSG00000226950.6	ENSG00000226950	DANCR	-0.0369290857906	-2.96034997940149	-0.420960308952622	0.674029487933699	0.998591218466416	Exon	Hippocampus
e647064	ENSG00000174080.10	ENSG00000174080	CTSF	0.0134512279185402	1.20806059751775	0.420959888541236	0.674029794655483	0.998591218466416	Exon	Hippocampus
e512985	ENSG00000147677.10	ENSG00000147677	EIF3H	0.0125766820771591	1.39137682614086	0.420958036831283	0.674031145618063	0.998591218466416	Exon	Hippocampus
e216652	ENSG00000163818.16	ENSG00000163818	LZTFL1	0.0270642751805565	-1.32340119478897	0.420950398199224	0.674036718589532	0.998591218466416	Exon	Hippocampus
e404479	ENSG00000112159.11	ENSG00000112159	MDN1	-0.0244157338327424	-1.55601257113847	-0.420947132975661	0.674039100827539	0.998591218466416	Exon	Hippocampus
e1136577	ENSG00000100401.19	ENSG00000100401	RANGAP1	0.0178598411975608	1.19697972918254	0.420943034188858	0.67404209122029	0.998591218466416	Exon	Hippocampus
e1079890	ENSG00000089057.14	ENSG00000089057	SLC23A2	0.01917117699525	0.596472941589026	0.420936740726579	0.674046682814373	0.998591218466416	Exon	Hippocampus
e387110	ENSG00000227057.8	ENSG00000227057	WDR46	0.0137355063138529	-0.180293408949241	0.420935750366736	0.674047405363771	0.998591218466416	Exon	Hippocampus
e361396	ENSG00000155511.17	ENSG00000155511	GRIA1	0.0368781645983914	3.55451697555563	0.42093507134856	0.674047900763852	0.998591218466416	Exon	Hippocampus
e769044	ENSG00000129472.12	ENSG00000129472	RAB2B	0.0185039992105688	-1.17295781272783	0.420930487447087	0.674051245103909	0.998591218466416	Exon	Hippocampus
e769069	ENSG00000129472.12	ENSG00000129472	RAB2B	0.0185039992105688	-1.17295781272783	0.420930487447087	0.674051245103909	0.998591218466416	Exon	Hippocampus
e1016060	ENSG00000125730.16	ENSG00000125730	C3	-0.0439666574728445	0.867062698573377	-0.420924884447929	0.674055332969867	0.998591218466416	Exon	Hippocampus
e868275	ENSG00000186260.16	ENSG00000186260	MKL2	-0.0257250330351418	1.27550534487783	-0.420923137553562	0.674056607480337	0.998591218466416	Exon	Hippocampus
e844469	ENSG00000172379.19	ENSG00000172379	ARNT2	-0.0202345923046192	2.91363702224951	-0.420914058042289	0.674063231783911	0.998591218466416	Exon	Hippocampus
e1048042	ENSG00000104824.16	ENSG00000104824	HNRNPL	-0.0082417893067485	2.38886877786232	-0.420907160748881	0.67406826398421	0.998591218466416	Exon	Hippocampus
e322254	ENSG00000169862.18	ENSG00000169862	CTNND2	-0.0187945571257342	1.26520313037991	-0.420897881899094	0.674075033768708	0.998591218466416	Exon	Hippocampus
e309110	ENSG00000179387.9	ENSG00000179387	ELMOD2	-0.0264920720700995	-1.61719387389033	-0.42089649381304	0.674076046508952	0.998591218466416	Exon	Hippocampus
e856539	ENSG00000103227.18	ENSG00000103227	LMF1	0.0206503311616827	-0.154397988549652	0.420894890352269	0.674077216386188	0.998591218466416	Exon	Hippocampus
e1093718	ENSG00000124155.16	ENSG00000124155	PIGT	-0.0171892391573068	-0.422784115865728	-0.420887690411291	0.674082469438113	0.998591218466416	Exon	Hippocampus
e105874	ENSG00000198626.15	ENSG00000198626	RYR2	0.0275668104880947	0.379597064580691	0.420886828277883	0.674083098448722	0.998591218466416	Exon	Hippocampus
e1003424	ENSG00000166401.14	ENSG00000166401	SERPINB8	-0.0368236734999887	-3.03397854216878	-0.420868680950727	0.674096338751171	0.998591218466416	Exon	Hippocampus
e220442	ENSG00000273211.1	ENSG00000273211		-0.0221982681057606	-1.9519462385253	-0.420867073628533	0.674097511459442	0.998591218466416	Exon	Hippocampus
e552270	ENSG00000173611.17	ENSG00000173611	SCAI	0.018912293323277	-0.435476832555066	0.420865619317623	0.674098572530793	0.998591218466416	Exon	Hippocampus
e106799	ENSG00000143702.15	ENSG00000143702	CEP170	0.0196638211695654	-0.424121355065188	0.420856968307079	0.674104884357897	0.998591218466416	Exon	Hippocampus
e1153999	ENSG00000196998.17	ENSG00000196998	WDR45	-0.0245526667728098	-1.35070864350532	-0.420849166874484	0.674110576347787	0.998591218466416	Exon	Hippocampus
e808630	ENSG00000276550.4	ENSG00000276550	HERC2P2	-0.0533693668223165	-0.854384922862411	-0.420843379327616	0.674114799002058	0.998591218466416	Exon	Hippocampus
e498572	ENSG00000147488.11	ENSG00000147488	ST18	0.0376197547946481	-1.59643937217365	0.420843273110927	0.674114876498953	0.998591218466416	Exon	Hippocampus
e803720	ENSG00000197102.10	ENSG00000197102	DYNC1H1	0.0139017697396023	3.19120346916504	0.420840463059645	0.674116926745346	0.998591218466416	Exon	Hippocampus
e522641	ENSG00000185122.10	ENSG00000185122	HSF1	-0.0148849853355082	0.971312669649503	-0.420835837698147	0.67412030146867	0.998591218466416	Exon	Hippocampus
e361894	ENSG00000170271.10	ENSG00000170271	FAXDC2	0.0271354131252254	0.745034267780982	0.420834618293876	0.674121191162828	0.998591218466416	Exon	Hippocampus
e705095	ENSG00000110934.10	ENSG00000110934	BIN2	0.0388067177831577	-2.98704655477201	0.420834128399398	0.674121548596719	0.998591218466416	Exon	Hippocampus
e454716	ENSG00000070669.16	ENSG00000070669	ASNS	-0.0211259553275167	2.02314267325407	-0.420832081371903	0.674123042137523	0.998591218466416	Exon	Hippocampus
e1090543	ENSG00000118705.16	ENSG00000118705	RPN2	-0.0205851448190481	-0.415303952072789	-0.420824516527782	0.674128561568162	0.998591218466416	Exon	Hippocampus
e604288	ENSG00000107672.14	ENSG00000107672	NSMCE4A	0.0328327079809464	-3.07200708802739	0.420819480191812	0.674132236168787	0.998591218466416	Exon	Hippocampus
e887976	ENSG00000087253.12	ENSG00000087253	LPCAT2	0.0375428552175007	-1.64255230121467	0.420818368042226	0.674133047614029	0.998591218466416	Exon	Hippocampus
e459314	ENSG00000087077.12	ENSG00000087077	TRIP6	-0.0241976600799797	-0.58430859147543	-0.420812333706655	0.67413745038532	0.998591218466416	Exon	Hippocampus
e765087	ENSG00000126226.21	ENSG00000126226	PCID2	0.0135001962845635	-0.267354254987824	0.420810057017958	0.674139111505602	0.998591218466416	Exon	Hippocampus
e339839	ENSG00000164180.13	ENSG00000164180	TMEM161B	-0.0234117586086981	-1.01300619584112	-0.420804300005779	0.674143311950706	0.998591218466416	Exon	Hippocampus
e830681	ENSG00000129003.15	ENSG00000129003	VPS13C	0.0103822738260163	1.19873184010716	0.420803360325671	0.67414399756334	0.998591218466416	Exon	Hippocampus
e227327	ENSG00000010322.15	ENSG00000010322	NISCH	-0.0231562514513612	1.01051246222744	-0.420792152683623	0.674152174942644	0.998591218466416	Exon	Hippocampus
e905018	ENSG00000197943.9	ENSG00000197943	PLCG2	-0.0341252600206521	-2.7754350863777	-0.420791898421057	0.674152360459496	0.998591218466416	Exon	Hippocampus
e29357	ENSG00000066136.20	ENSG00000066136	NFYC	0.0183063761281466	-1.42694287073294	0.420783926077526	0.674158177307266	0.998591218466416	Exon	Hippocampus
e583320	ENSG00000148634.15	ENSG00000148634	HERC4	0.0153030071596732	0.247550591448083	0.420781723600705	0.674159784300218	0.998591218466416	Exon	Hippocampus
e787742	ENSG00000139998.14	ENSG00000139998	RAB15	0.0297040476467881	0.0700898605553675	0.420780931542572	0.674160362209884	0.998591218466416	Exon	Hippocampus
e874449	ENSG00000103319.11	ENSG00000103319	EEF2K	0.0213949489518792	-1.50441732778202	0.420779453844143	0.674161440384044	0.998591218466416	Exon	Hippocampus
e699038	ENSG00000134294.13	ENSG00000134294	SLC38A2	-0.0219483260114955	1.08638922099262	-0.42077666979473	0.674163471713832	0.998591218466416	Exon	Hippocampus
e364614	ENSG00000184347.14	ENSG00000184347	SLIT3	-0.0317416832190843	-0.742907502050509	-0.420776054870787	0.674163920381953	0.998591218466416	Exon	Hippocampus
e59794	ENSG00000092621.11	ENSG00000092621	PHGDH	0.019867069065502	1.08878589823571	0.420772581284983	0.674166454823123	0.998591218466416	Exon	Hippocampus
e549341	ENSG00000041982.15	ENSG00000041982	TNC	-0.0430971651861364	-1.18844436301543	-0.4207690815564	0.674169008342671	0.998591218466416	Exon	Hippocampus
e1060054	ENSG00000118160.13	ENSG00000118160	SLC8A2	-0.0419847617763799	-1.05010200186534	-0.420761890600977	0.674174255117154	0.998591218466416	Exon	Hippocampus
e586031	ENSG00000138303.17	ENSG00000138303	ASCC1	0.0164573193132017	-0.351510574650634	0.420760292909239	0.674175420851509	0.998591218466416	Exon	Hippocampus
e408649	ENSG00000112769.18	ENSG00000112769	LAMA4	-0.0301147634693306	-1.6532005726656	-0.420759348840066	0.674176109679292	0.998591218466416	Exon	Hippocampus
e159711	ENSG00000182389.19	ENSG00000182389	CACNB4	-0.0361595411275115	-2.96499563659213	-0.420755376819676	0.674179007815268	0.998591218466416	Exon	Hippocampus
e969022	ENSG00000196704.11	ENSG00000196704	AMZ2	0.0158868160392765	1.92375983791426	0.420753581029774	0.674180318092946	0.998591218466416	Exon	Hippocampus
e90155	ENSG00000118194.18	ENSG00000118194	TNNT2	0.0881709659029804	-3.8134861264903	0.420753317153137	0.674180510627616	0.998591218466416	Exon	Hippocampus
e626591	ENSG00000149089.12	ENSG00000149089	APIP	0.0206955839165307	0.603200052674595	0.420750133217047	0.67418283375307	0.998591218466416	Exon	Hippocampus
e745646	ENSG00000060709.14	ENSG00000060709	RIMBP2	-0.0259283527375334	-0.0537274862346009	-0.420747846784132	0.674184502026703	0.998591218466416	Exon	Hippocampus
e432408	ENSG00000105926.15	ENSG00000105926	MPP6	0.033914653395957	-2.77334214504957	0.420746860745947	0.674185221480411	0.998591218466416	Exon	Hippocampus
e798395	ENSG00000119714.10	ENSG00000119714	GPR68	-0.0363876972310956	-0.764565864850355	-0.420746180133896	0.674185718082919	0.998591218466416	Exon	Hippocampus
e798397	ENSG00000119714.10	ENSG00000119714	GPR68	-0.0363876972310956	-0.764565864850355	-0.420746180133896	0.674185718082919	0.998591218466416	Exon	Hippocampus
e629660	ENSG00000175224.16	ENSG00000175224	ATG13	-0.0124512059388241	0.744908949340119	-0.420742789913331	0.67418819172922	0.998591218466416	Exon	Hippocampus
e1080021	ENSG00000101290.13	ENSG00000101290	CDS2	0.0133548916317187	1.69522844079911	0.420740705941829	0.674189712283488	0.998591218466416	Exon	Hippocampus
e1061822	ENSG00000063176.15	ENSG00000063176	SPHK2	-0.0212552710653919	-0.425388019469421	-0.42073503192855	0.67419385229174	0.998591218466416	Exon	Hippocampus
e754084	ENSG00000102763.16	ENSG00000102763	VWA8	0.0144361859978066	-0.222556795136602	0.420733759305201	0.674194780854756	0.998591218466416	Exon	Hippocampus
e136927	ENSG00000005436.13	ENSG00000005436	GCFC2	0.0217091870100968	-1.74387365630414	0.420730571071505	0.674197107135099	0.998591218466416	Exon	Hippocampus
e247678	ENSG00000129071.9	ENSG00000129071	MBD4	-0.0141158123869304	0.249482218973066	-0.420723062602405	0.674202585668084	0.998591218466416	Exon	Hippocampus
e734910	ENSG00000122986.13	ENSG00000122986	HVCN1	0.0695988136776623	-1.11453004256193	0.420717745776413	0.674206465085439	0.998591218466416	Exon	Hippocampus
e1144948	ENSG00000046651.14	ENSG00000046651	OFD1	-0.0197880376937249	-1.28689576170622	-0.420713957052438	0.674209229529823	0.998591218466416	Exon	Hippocampus
e826281	ENSG00000104112.8	ENSG00000104112	SCG3	0.0231978035394665	1.64468749800895	0.420712971372025	0.674209948732764	0.998591218466416	Exon	Hippocampus
e577607	ENSG00000224812.2	ENSG00000224812	TMEM72-AS1	-0.0353408459978685	-3.02111746739022	-0.420710344982446	0.674211865082651	0.998591218466416	Exon	Hippocampus
e1095924	ENSG00000124198.8	ENSG00000124198	ARFGEF2	-0.0164248262775706	-1.03146789253856	-0.420708649932049	0.674213101880353	0.998591218466416	Exon	Hippocampus
e53569	ENSG00000162636.15	ENSG00000162636	FAM102B	0.0279375359839624	-1.0497112787067	0.420708542314051	0.674213180404121	0.998591218466416	Exon	Hippocampus
e839351	ENSG00000179361.17	ENSG00000179361	ARID3B	-0.0254280979428586	-2.38954860570771	-0.420707176307678	0.674214177114727	0.998591218466416	Exon	Hippocampus
e1073196	ENSG00000125503.12	ENSG00000125503	PPP1R12C	0.0188269122828717	0.661358921517147	0.42070251344542	0.674217579390346	0.998591218466416	Exon	Hippocampus
e344928	ENSG00000171444.17	ENSG00000171444	MCC	0.0226383316317702	-1.12572921005955	0.420686087262531	0.674229564871995	0.998591218466416	Exon	Hippocampus
e65884	ENSG00000143418.19	ENSG00000143418	CERS2	0.0275384580433703	0.950488486400462	0.420682961155012	0.674231845868074	0.998591218466416	Exon	Hippocampus
e541383	ENSG00000148082.9	ENSG00000148082	SHC3	0.0268026076983824	1.11087586532891	0.420681742233406	0.674232735267408	0.998591218466416	Exon	Hippocampus
e354373	ENSG00000171604.11	ENSG00000171604	CXXC5	-0.0175441621584284	0.672779756485466	-0.420675909662007	0.674236991072549	0.998591218466416	Exon	Hippocampus
e710582	ENSG00000123353.9	ENSG00000123353	ORMDL2	0.0270621116753099	-1.03066791156889	0.420668825591315	0.674242160063117	0.998591218466416	Exon	Hippocampus
e55297	ENSG00000168710.17	ENSG00000168710	AHCYL1	-0.0196955886938822	2.45796194620173	-0.420665884900529	0.674244305783527	0.998591218466416	Exon	Hippocampus
e848100	ENSG00000140526.17	ENSG00000140526	ABHD2	-0.0221477784852243	0.203381095303314	-0.420660306898806	0.674248375865865	0.998591218466416	Exon	Hippocampus
e938203	ENSG00000108671.9	ENSG00000108671	PSMD11	-0.0127667133941611	-0.146441458705931	-0.420658103338545	0.674249983733136	0.998591218466416	Exon	Hippocampus
e916446	ENSG00000091640.7	ENSG00000091640	SPAG7	0.0100281178142005	1.05309378800229	0.42065603294168	0.674251494436709	0.998591218466416	Exon	Hippocampus
e326351	ENSG00000197603.13	ENSG00000197603	C5orf42	0.013966711439495	-0.387486963988486	0.420655773068908	0.674251684057802	0.998591218466416	Exon	Hippocampus
e462220	ENSG00000189056.13	ENSG00000189056	RELN	0.0313543137262998	1.18945960990825	0.420643617280395	0.674260553782502	0.998591218466416	Exon	Hippocampus
e122219	ENSG00000214694.10	ENSG00000214694	ARHGEF33	0.0243946579813087	-1.96526226656693	0.420642094241444	0.674261665102853	0.998591218466416	Exon	Hippocampus
e939106	ENSG00000073536.17	ENSG00000073536	NLE1	-0.0267170640634649	-2.83057292859315	-0.42063735629516	0.674265122258739	0.998591218466416	Exon	Hippocampus
e621484	ENSG00000006071.12	ENSG00000006071	ABCC8	-0.0357009843550068	-2.78676821569271	-0.420633652378754	0.67426782491479	0.998591218466416	Exon	Hippocampus
e1074310	ENSG00000179954.15	ENSG00000179954	SSC5D	0.0341801105363226	-2.61490064280729	0.420630133289354	0.674270392711062	0.998591218466416	Exon	Hippocampus
e79579	ENSG00000117143.13	ENSG00000117143	UAP1	0.0294702106671231	-2.70635018426991	0.420630078728234	0.674270432523051	0.998591218466416	Exon	Hippocampus
e210187	ENSG00000182973.18	ENSG00000182973	CNOT10	0.0148180620471915	-0.525577339548746	0.420627330953345	0.674272437512068	0.998591218466416	Exon	Hippocampus
e49480	ENSG00000174842.16	ENSG00000174842	GLMN	0.0272844820952337	-2.18112324475386	0.420623919539866	0.674274926746346	0.998591218466416	Exon	Hippocampus
e629651	ENSG00000175224.16	ENSG00000175224	ATG13	-0.0124266363821334	0.74602463232164	-0.420623347223707	0.67427534435336	0.998591218466416	Exon	Hippocampus
e747246	ENSG00000090615.13	ENSG00000090615	GOLGA3	-0.0209761232174421	-1.55877554579379	-0.420617352226758	0.674279718782077	0.998591218466416	Exon	Hippocampus
e628655	ENSG00000121671.11	ENSG00000121671	CRY2	-0.0178052270245348	-0.548595354250213	-0.420615441125501	0.674281113276557	0.998591218466416	Exon	Hippocampus
e299280	ENSG00000163104.17	ENSG00000163104	SMARCAD1	0.0150639737986875	0.097983547007877	0.420613717270966	0.674282371141605	0.998591218466416	Exon	Hippocampus
e39202	ENSG00000162390.17	ENSG00000162390	ACOT11	-0.0266170798574874	-0.307663933759601	-0.420610067347985	0.674285034426501	0.998591218466416	Exon	Hippocampus
e497044	ENSG00000176209.11	ENSG00000176209	SMIM19	0.0245647772906445	-2.35049019408784	0.420607822297599	0.674286672602497	0.998591218466416	Exon	Hippocampus
e894792	ENSG00000205250.8	ENSG00000205250	E2F4	-0.0143789619961598	0.436833750542513	-0.420604450131462	0.674289133219057	0.998591218466416	Exon	Hippocampus
e553462	ENSG00000148356.13	ENSG00000148356	LRSAM1	0.0187140141651657	-1.01046048386046	0.420599441090479	0.674292788243889	0.998591218466416	Exon	Hippocampus
e533471	ENSG00000281205.1	ENSG00000281205	LINC00950	-0.019309380612271	3.73278706214752	-0.420598703499465	0.674293326454047	0.998591218466416	Exon	Hippocampus
e454791	ENSG00000205356.9	ENSG00000205356	TECPR1	-0.0180049517487666	0.526580866298462	-0.420588108519833	0.674301057485433	0.998591218466416	Exon	Hippocampus
e586256	ENSG00000156026.14	ENSG00000156026	MCU	0.0182173653420163	1.55582092211647	0.420587154500707	0.674301753623604	0.998591218466416	Exon	Hippocampus
e1015051	ENSG00000031823.14	ENSG00000031823	RANBP3	-0.0157168435311282	-0.324847196002538	-0.420582849892046	0.674304894656783	0.998591218466416	Exon	Hippocampus
e1002669	ENSG00000134444.13	ENSG00000134444	KIAA1468	-0.0121913520473736	1.42854352155838	-0.42058164720151	0.674305772249977	0.998591218466416	Exon	Hippocampus
e358663	ENSG00000169252.5	ENSG00000169252	ADRB2	0.0230696929339904	0.741067965460264	0.420581620072525	0.674305792045775	0.998591218466416	Exon	Hippocampus
e1020550	ENSG00000130813.17	ENSG00000130813	C19orf66	-0.016041908494721	-0.789889204301467	-0.420571516478253	0.674313164571399	0.998591218466416	Exon	Hippocampus
e866448	ENSG00000187555.14	ENSG00000187555	USP7	0.0136604596298288	1.15390293866339	0.420570524751286	0.674313888229671	0.998591218466416	Exon	Hippocampus
e1118437	ENSG00000100056.11	ENSG00000100056	DGCR14	0.0160785809010617	-0.341506141371025	0.420570193487826	0.67431412995105	0.998591218466416	Exon	Hippocampus
e414939	ENSG00000029363.15	ENSG00000029363	BCLAF1	-0.0223123360917698	-0.671674199527589	-0.42056399492992	0.67431865301564	0.998591218466416	Exon	Hippocampus
e1110596	ENSG00000255568.3	ENSG00000255568	BRWD1-AS2	-0.0265561943192125	-2.38129788040881	-0.420558393163378	0.674322740613963	0.998591218466416	Exon	Hippocampus
e32825	ENSG00000199377.1	ENSG00000199377	RNU5F-1	0.059220565097698	-3.62472343721801	0.420558150991787	0.674322917326328	0.998591218466416	Exon	Hippocampus
e120099	ENSG00000049323.15	ENSG00000049323	LTBP1	-0.0360629049135866	-1.74981843581186	-0.420553881755135	0.674326032586939	0.998591218466416	Exon	Hippocampus
e974513	ENSG00000132470.13	ENSG00000132470	ITGB4	0.0330697614509681	-0.583258390941173	0.420546412076798	0.674331483222303	0.998591218466416	Exon	Hippocampus
e311939	ENSG00000164144.15	ENSG00000164144	ARFIP1	0.0187443079383814	-1.50682337548065	0.42053881022764	0.67433703032053	0.998591218466416	Exon	Hippocampus
e128764	ENSG00000115464.14	ENSG00000115464	USP34	0.0106710299967634	1.19807540521628	0.420537592967009	0.674337918561891	0.998591218466416	Exon	Hippocampus
e809680	ENSG00000224078.12	ENSG00000224078	SNHG14	-0.030631921051978	0.6856969873919	-0.420534194141077	0.674340398705115	0.998591218466416	Exon	Hippocampus
e762963	ENSG00000102466.15	ENSG00000102466	FGF14	-0.043491922648458	-2.76602266740572	-0.420532091290651	0.674341933169188	0.998591218466416	Exon	Hippocampus
e411750	ENSG00000146376.10	ENSG00000146376	ARHGAP18	0.0464941475770601	-1.73347952919759	0.420529660168876	0.674343707176763	0.998591218466416	Exon	Hippocampus
e404325	ENSG00000112159.11	ENSG00000112159	MDN1	-0.0176081707950085	-0.596478325369497	-0.420525372495341	0.674346835928346	0.998591218466416	Exon	Hippocampus
e486424	ENSG00000104763.18	ENSG00000104763	ASAH1	0.0153087544601087	1.70467681703797	0.420520135495803	0.674350657418798	0.998591218466416	Exon	Hippocampus
e1065842	ENSG00000104951.15	ENSG00000104951	IL4I1	0.0187342852607142	-1.32968691525546	0.420505847877647	0.674361083278229	0.998591218466416	Exon	Hippocampus
e564908	ENSG00000188986.5	ENSG00000188986	NELFB	0.0225086210205787	-1.3580274464773	0.420500368733118	0.674365081497385	0.998591218466416	Exon	Hippocampus
e77339	ENSG00000162736.15	ENSG00000162736	NCSTN	0.0139751331016715	0.571961509544464	0.420498882390793	0.674366166106679	0.998591218466416	Exon	Hippocampus
e26263	ENSG00000116885.18	ENSG00000116885	OSCP1	0.0233676297267178	-0.913907376356774	0.420494169988706	0.674369604831185	0.998591218466416	Exon	Hippocampus
e164186	ENSG00000144285.16	ENSG00000144285	SCN1A	0.0296266242850093	-2.17697248812915	0.42049314901875	0.674370349852213	0.998591218466416	Exon	Hippocampus
e553128	ENSG00000136895.18	ENSG00000136895	GARNL3	-0.0217270378007126	-0.632695581851032	-0.420481703383672	0.674378701969888	0.998591218466416	Exon	Hippocampus
e533037	ENSG00000137076.19	ENSG00000137076	TLN1	0.0246823623870323	-0.580318872471843	0.420480224327708	0.674379781270688	0.998591218466416	Exon	Hippocampus
e47297	ENSG00000117155.16	ENSG00000117155	SSX2IP	0.0394618972046769	-2.93945838306739	0.420477206644874	0.674381983344621	0.998591218466416	Exon	Hippocampus
e47341	ENSG00000117155.16	ENSG00000117155	SSX2IP	0.0394618972046769	-2.93945838306739	0.420477206644874	0.674381983344621	0.998591218466416	Exon	Hippocampus
e654818	ENSG00000168014.16	ENSG00000168014	C2CD3	-0.0196748873155761	-1.1741333695118	-0.420476848853983	0.674382244433211	0.998591218466416	Exon	Hippocampus
e792574	ENSG00000119636.15	ENSG00000119636	BBOF1	-0.0357077008414799	-2.72456105200941	-0.420473699777107	0.674384542391791	0.998591218466416	Exon	Hippocampus
e605866	ENSG00000107938.17	ENSG00000107938	EDRF1	-0.0159361958404082	-0.995387498506989	-0.420468308363705	0.674388476645372	0.998591218466416	Exon	Hippocampus
e499852	ENSG00000137575.11	ENSG00000137575	SDCBP	0.0225562124662655	-0.261543948756083	0.420462774488143	0.674392514866567	0.998591218466416	Exon	Hippocampus
e513621	ENSG00000254343.2	ENSG00000254343		0.0258444159604819	-0.881554024506917	0.420457179063543	0.674396598011362	0.998591218466416	Exon	Hippocampus
e308663	ENSG00000109381.19	ENSG00000109381	ELF2	0.0214279913994157	-0.957366726328974	0.420454578851218	0.674398495465534	0.998591218466416	Exon	Hippocampus
e157345	ENSG00000135999.11	ENSG00000135999	EPC2	0.0147073101538237	0.454651975873815	0.420454024273236	0.674398900158257	0.998591218466416	Exon	Hippocampus
e335692	ENSG00000164338.9	ENSG00000164338	UTP15	-0.0143684024688243	0.181856913919458	-0.420450624580162	0.674401381021612	0.998591218466416	Exon	Hippocampus
e1081721	ENSG00000089123.15	ENSG00000089123	TASP1	-0.0169090486010739	-0.359149760792022	-0.420449185347836	0.674402431275943	0.998591218466416	Exon	Hippocampus
e476358	ENSG00000055130.15	ENSG00000055130	CUL1	0.0254646616591236	-1.91936865424773	0.4204473990845	0.674403734770901	0.998591218466416	Exon	Hippocampus
e586316	ENSG00000156026.14	ENSG00000156026	MCU	0.0182120929807641	1.55576156624316	0.420443664782444	0.674406459816793	0.998591218466416	Exon	Hippocampus
e144487	ENSG00000135945.9	ENSG00000135945	REV1	-0.0139784644352477	-0.0391074109001925	-0.420437378395241	0.674411047214793	0.998591218466416	Exon	Hippocampus
e1021539	ENSG00000105401.7	ENSG00000105401	CDC37	-0.0139901149403316	1.62161210205191	-0.420432795909283	0.674414391223742	0.998591218466416	Exon	Hippocampus
e661313	ENSG00000182919.14	ENSG00000182919	C11orf54	0.0234692230679044	-1.48197667648937	0.42043103904624	0.674415673273187	0.998591218466416	Exon	Hippocampus
e512581	ENSG00000164796.17	ENSG00000164796	CSMD3	-0.0237908372533577	1.62517251292802	-0.420430703586661	0.674415918070845	0.998591218466416	Exon	Hippocampus
e150680	ENSG00000163075.12	ENSG00000163075	CFAP221	0.0381457543647379	-2.87039762933031	0.420426974936244	0.674418639011683	0.998591218466416	Exon	Hippocampus
e866615	ENSG00000187555.14	ENSG00000187555	USP7	0.0128728896829808	1.22041747386647	0.420422445884789	0.674421944041956	0.998591218466416	Exon	Hippocampus
e456874	ENSG00000221838.9	ENSG00000221838	AP4M1	0.0230734303674533	-2.40314378836903	0.42042098907448	0.674423007136136	0.998591218466416	Exon	Hippocampus
e359248	ENSG00000230551.4	ENSG00000230551		0.0140396201354024	5.07097434404502	0.420420214805358	0.674423572152309	0.998591218466416	Exon	Hippocampus
e1174419	ENSG00000130822.15	ENSG00000130822	PNCK	-0.0365131633682266	-3.2163568687162	-0.420418335538567	0.674424943531707	0.998591218466416	Exon	Hippocampus
e250306	ENSG00000163781.12	ENSG00000163781	TOPBP1	0.0257086460525996	-2.55445468283058	0.420413086810249	0.674428773753539	0.998591218466416	Exon	Hippocampus
e15070	ENSG00000142794.18	ENSG00000142794	NBPF3	0.0690801032786431	-3.74930984490628	0.420407763996513	0.674432658047325	0.998591218466416	Exon	Hippocampus
e1059912	ENSG00000105419.17	ENSG00000105419	MEIS3	-0.0354358955696535	-0.276054880556172	-0.420406201664207	0.674433798152309	0.998591218466416	Exon	Hippocampus
e749341	ENSG00000102699.5	ENSG00000102699	PARP4	-0.0275550511297853	-0.75498519510916	-0.420405056930358	0.674434633517171	0.998591218466416	Exon	Hippocampus
e613331	ENSG00000110619.16	ENSG00000110619	CARS	-0.0149157378419903	0.0708810015044087	-0.420398805788903	0.674439195269284	0.998591218466416	Exon	Hippocampus
e831689	ENSG00000103657.13	ENSG00000103657	HERC1	0.0133631920950828	1.20579348945364	0.420398194254922	0.674439641535055	0.998591218466416	Exon	Hippocampus
e433993	ENSG00000106086.18	ENSG00000106086	PLEKHA8	0.0183830527484967	-1.2120558912321	0.420396980682685	0.674440527137451	0.998591218466416	Exon	Hippocampus
e998555	ENSG00000265681.7	ENSG00000265681	RPL17	-0.0195644563499917	1.99752981506584	-0.420392272233729	0.67444396312482	0.998591218466416	Exon	Hippocampus
e849264	ENSG00000185033.14	ENSG00000185033	SEMA4B	-0.0278310274626244	-2.64625154424573	-0.42038600255513	0.674448538429023	0.998591218466416	Exon	Hippocampus
e354694	ENSG00000131503.20	ENSG00000131503	ANKHD1	0.0123667771821703	0.0687852929447154	0.42038238739329	0.67445117660247	0.998591218466416	Exon	Hippocampus
e66968	ENSG00000143416.20	ENSG00000143416	SELENBP1	-0.0209878161781204	-0.217383090401107	-0.420377853389854	0.674454485308564	0.998591218466416	Exon	Hippocampus
e448600	ENSG00000127947.15	ENSG00000127947	PTPN12	0.0183787402904387	1.81077699898329	0.420371048082492	0.674459451519119	0.998591218466416	Exon	Hippocampus
e472435	ENSG00000182158.14	ENSG00000182158	CREB3L2	-0.0328114479714365	-1.4456841222794	-0.420366629311723	0.674462676149067	0.998591218466416	Exon	Hippocampus
e147476	ENSG00000144061.12	ENSG00000144061	NPHP1	0.0307530524313545	-1.42696119707233	0.420364363011358	0.674464330000489	0.998591218466416	Exon	Hippocampus
e1147891	ENSG00000101868.10	ENSG00000101868	POLA1	-0.0202680777292965	-1.56004153368581	-0.420359956557041	0.674467545651465	0.998591218466416	Exon	Hippocampus
e795245	ENSG00000151445.15	ENSG00000151445	VIPAS39	-0.027575751301449	-2.52069293350855	-0.42035749682578	0.674469340665801	0.998591218466416	Exon	Hippocampus
e1036445	ENSG00000064545.14	ENSG00000064545	TMEM161A	-0.0216136224616296	-1.046178982397	-0.420356314668852	0.674470203357711	0.998591218466416	Exon	Hippocampus
e859604	ENSG00000008710.18	ENSG00000008710	PKD1	0.0243716626111946	0.419523746344011	0.42035570355541	0.674470649324579	0.998591218466416	Exon	Hippocampus
e831250	ENSG00000103642.11	ENSG00000103642	LACTB	-0.0273456116575916	-2.48784618290748	-0.420353240314769	0.674472446903143	0.998591218466416	Exon	Hippocampus
e603643	ENSG00000177234.7	ENSG00000177234	LINC01561	0.0328018211682373	0.84415282067585	0.420351769122053	0.674473520524063	0.998591218466416	Exon	Hippocampus
e569822	ENSG00000123240.16	ENSG00000123240	OPTN	0.0147317865253821	1.85393677279624	0.42034558220671	0.674478035508663	0.998591218466416	Exon	Hippocampus
e37789	ENSG00000116157.5	ENSG00000116157	GPX7	-0.032797653270906	-2.64286645424478	-0.420335924179446	0.674485083607349	0.998591218466416	Exon	Hippocampus
e163751	ENSG00000233204.1	ENSG00000233204	MAPRE1P3	-0.0310552253225087	-1.27118503378054	-0.420335856989109	0.674485132640664	0.998591218466416	Exon	Hippocampus
e978853	ENSG00000108669.16	ENSG00000108669	CYTH1	-0.0149966137985562	2.90256158118509	-0.420335560859281	0.674485348746566	0.998591218466416	Exon	Hippocampus
e983315	ENSG00000169750.8	ENSG00000169750	RAC3	-0.025506866590112	-1.55713987382089	-0.420334513149229	0.674486113331446	0.998591218466416	Exon	Hippocampus
e245150	ENSG00000114491.13	ENSG00000114491	UMPS	-0.0119476789165484	0.824311364151108	-0.42033276389762	0.674487389879397	0.998591218466416	Exon	Hippocampus
e288883	ENSG00000134853.11	ENSG00000134853	PDGFRA	-0.0192572582355723	0.577423831687543	-0.420324708833616	0.674493268219961	0.998591218466416	Exon	Hippocampus
e936981	ENSG00000196712.16	ENSG00000196712	NF1	0.0127203996777098	1.11920325894181	0.420320541400255	0.674496309493826	0.998591218466416	Exon	Hippocampus
e498900	ENSG00000147509.13	ENSG00000147509	RGS20	-0.0296210866479285	0.833687748039929	-0.420314610833258	0.674500637461478	0.998591218466416	Exon	Hippocampus
e335727	ENSG00000214944.9	ENSG00000214944	ARHGEF28	-0.0355924669185673	-2.71776173585251	-0.420309826573574	0.674504128892886	0.998591218466416	Exon	Hippocampus
e596287	ENSG00000107521.18	ENSG00000107521	HPS1	0.0285097890350419	-2.4474253962348	0.420309473740089	0.674504386382096	0.998591218466416	Exon	Hippocampus
e801501	ENSG00000140057.8	ENSG00000140057	AK7	0.0518972054386895	-3.18558340026877	0.420308389619327	0.674505177547034	0.998591218466416	Exon	Hippocampus
e402545	ENSG00000065609.14	ENSG00000065609	SNAP91	-0.0316025082832224	-2.55018968813105	-0.420307882484322	0.674505547641939	0.998591218466416	Exon	Hippocampus
e845674	ENSG00000103723.12	ENSG00000103723	AP3B2	-0.0338331124387976	-1.00070788591286	-0.420300293617715	0.674511085823333	0.998591218466416	Exon	Hippocampus
e509780	ENSG00000034677.12	ENSG00000034677	RNF19A	-0.0170984478342739	0.896553638921078	-0.420298890490716	0.674512109795286	0.998591218466416	Exon	Hippocampus
e1085970	ENSG00000101346.12	ENSG00000101346	POFUT1	0.0172942457889445	-1.07378756612918	0.420296355963211	0.674513959440566	0.998591218466416	Exon	Hippocampus
e947406	ENSG00000108784.9	ENSG00000108784	NAGLU	0.0249427480324968	0.405845363167139	0.420293097180202	0.6745163376353	0.998591218466416	Exon	Hippocampus
e721943	ENSG00000111615.13	ENSG00000111615	KRR1	0.0127180787322853	3.83786573843907	0.420286549818205	0.674521115779147	0.998591218466416	Exon	Hippocampus
e946863	ENSG00000167925.15	ENSG00000167925	GHDC	-0.0252164383780502	-2.33779649321487	-0.42028436664963	0.674522709018176	0.998591218466416	Exon	Hippocampus
e1089554	ENSG00000025293.16	ENSG00000025293	PHF20	-0.0122080153674298	0.35219538903041	-0.420282395819553	0.674524147297465	0.998591218466416	Exon	Hippocampus
e359514	ENSG00000182578.13	ENSG00000182578	CSF1R	0.035869116161699	-0.212936996624123	0.420281461037876	0.674524829486135	0.998591218466416	Exon	Hippocampus
e362198	ENSG00000170624.13	ENSG00000170624	SGCD	-0.0184917815925827	2.82312916422939	-0.420275076876998	0.674529488551495	0.998591218466416	Exon	Hippocampus
e190636	ENSG00000153827.13	ENSG00000153827	TRIP12	-0.0128543175563183	0.115162437568799	-0.420273191260693	0.674530864648539	0.998591218466416	Exon	Hippocampus
e638883	ENSG00000168569.7	ENSG00000168569	TMEM223	0.0296263279780531	-2.44769740420713	0.420272886886638	0.674531086776673	0.998591218466416	Exon	Hippocampus
e247296	ENSG00000172780.16	ENSG00000172780	RAB43	0.0334947656604254	-3.18853199328344	0.420257868890043	0.674542046746036	0.998591218466416	Exon	Hippocampus
e1139651	ENSG00000130638.15	ENSG00000130638	ATXN10	0.0150073247065365	1.27436841837264	0.420257759165908	0.674542126821764	0.998591218466416	Exon	Hippocampus
e1144186	ENSG00000146950.12	ENSG00000146950	SHROOM2	0.0234664521330471	-0.431240047938813	0.420256477761174	0.674543061980151	0.998591218466416	Exon	Hippocampus
e725490	ENSG00000102189.16	ENSG00000102189	EEA1	0.0146018132418188	0.764765502830689	0.420250949012622	0.67454709682009	0.998591218466416	Exon	Hippocampus
e448374	ENSG00000259628.1	ENSG00000259628		0.0433170765408965	-1.45147243404268	0.420244990567461	0.674551445259966	0.998591218466416	Exon	Hippocampus
e228880	ENSG00000163932.13	ENSG00000163932	PRKCD	-0.0296386327066739	-1.85602699722982	-0.42024009732719	0.674555016327445	0.998591218466416	Exon	Hippocampus
e1140273	ENSG00000279712.1	ENSG00000279712		-0.0788024546512357	-3.39873677529627	-0.420239165681654	0.674555696239523	0.998591218466416	Exon	Hippocampus
e137191	ENSG00000066032.18	ENSG00000066032	CTNNA2	-0.0206554386361061	1.72411993375625	-0.420237741074809	0.674556735913779	0.998591218466416	Exon	Hippocampus
e1094591	ENSG00000124160.11	ENSG00000124160	NCOA5	-0.0164120906307425	0.150112461890204	-0.420236927925778	0.674557329348042	0.998591218466416	Exon	Hippocampus
e227169	ENSG00000163930.9	ENSG00000163930	BAP1	-0.018816950284653	0.833031948384873	-0.420234876649592	0.674558826365512	0.998591218466416	Exon	Hippocampus
e564948	ENSG00000187609.15	ENSG00000187609	EXD3	-0.0310029330035019	-2.53149020593142	-0.420228449145047	0.674563517154513	0.998591218466416	Exon	Hippocampus
e487383	ENSG00000130227.16	ENSG00000130227	XPO7	-0.0117691548457358	1.07807344803844	-0.420224675403154	0.674566271235023	0.998591218466416	Exon	Hippocampus
e48002	ENSG00000122417.15	ENSG00000122417	ODF2L	0.0176759313322858	-0.377903407422319	0.420223064538822	0.674567446846715	0.998591218466416	Exon	Hippocampus
e517518	ENSG00000066827.15	ENSG00000066827	ZFAT	0.0191773908440957	-1.13574801645391	0.420221518018943	0.67456857550046	0.998591218466416	Exon	Hippocampus
e675014	ENSG00000149547.14	ENSG00000149547	EI24	-0.008273689324659	2.05585267163572	-0.420220222713591	0.674569520817834	0.998591218466416	Exon	Hippocampus
e914231	ENSG00000083454.21	ENSG00000083454	P2RX5	0.0302812312532939	-1.68312078694028	0.420217807636313	0.674571283349187	0.998591218466416	Exon	Hippocampus
e661304	ENSG00000182919.14	ENSG00000182919	C11orf54	0.0234277142174692	-1.48118283412161	0.420212451176044	0.674575192517932	0.998591218466416	Exon	Hippocampus
e77244	ENSG00000122218.14	ENSG00000122218	COPA	-0.0148762809906008	0.911242799312697	-0.420207282263784	0.674578964821659	0.998591218466416	Exon	Hippocampus
e1099255	ENSG00000101166.15	ENSG00000101166	PRELID3B	0.0191170135170104	-0.556377430099534	0.420205380005495	0.67458035310344	0.998591218466416	Exon	Hippocampus
e239732	ENSG00000144824.19	ENSG00000144824	PHLDB2	-0.0458351080768958	-2.81569216366032	-0.420200994669518	0.674583553557415	0.998591218466416	Exon	Hippocampus
e108637	ENSG00000143727.15	ENSG00000143727	ACP1	0.0183517509203448	-0.114330465273617	0.420197807272195	0.674585879749696	0.998591218466416	Exon	Hippocampus
e108642	ENSG00000143727.15	ENSG00000143727	ACP1	0.0183517509203448	-0.114330465273617	0.420197807272195	0.674585879749696	0.998591218466416	Exon	Hippocampus
e108652	ENSG00000143727.15	ENSG00000143727	ACP1	0.0183517509203448	-0.114330465273617	0.420197807272195	0.674585879749696	0.998591218466416	Exon	Hippocampus
e108655	ENSG00000143727.15	ENSG00000143727	ACP1	0.0183517509203448	-0.114330465273617	0.420197807272195	0.674585879749696	0.998591218466416	Exon	Hippocampus
e108661	ENSG00000143727.15	ENSG00000143727	ACP1	0.0183517509203448	-0.114330465273617	0.420197807272195	0.674585879749696	0.998591218466416	Exon	Hippocampus
e1116239	ENSG00000160298.17	ENSG00000160298	C21orf58	0.0370257598936786	-2.46481029098628	0.420194796589348	0.674588076976972	0.998591218466416	Exon	Hippocampus
e154233	ENSG00000236485.1	ENSG00000236485		0.0675901570192342	-3.3312749432609	0.4201940529952	0.674588619660051	0.998591218466416	Exon	Hippocampus
e216236	ENSG00000163812.13	ENSG00000163812	ZDHHC3	0.0144564075368687	-0.306750353839364	0.420193763203647	0.674588831153117	0.998591218466416	Exon	Hippocampus
e363965	ENSG00000113328.18	ENSG00000113328	CCNG1	-0.0191188448960217	0.627927292107903	-0.420193364708691	0.674589121979166	0.998591218466416	Exon	Hippocampus
e608336	ENSG00000177963.13	ENSG00000177963	RIC8A	0.014908938510259	0.291730771453111	0.420188897913467	0.674592381899315	0.998591218466416	Exon	Hippocampus
e1118772	ENSG00000185065.6	ENSG00000185065		0.0255114676309531	-2.26148265186164	0.420187168230319	0.674593644244245	0.998591218466416	Exon	Hippocampus
e611046	ENSG00000183020.13	ENSG00000183020	AP2A2	-0.0168808116176271	2.65943662986777	-0.42018510252831	0.67459515182125	0.998591218466416	Exon	Hippocampus
e54643	ENSG00000116337.15	ENSG00000116337	AMPD2	0.0200726696031793	0.432448538920353	0.420183538938742	0.67459629295074	0.998591218466416	Exon	Hippocampus
e262630	ENSG00000136518.16	ENSG00000136518	ACTL6A	0.0328230923183867	-2.18458189574471	0.420173795689214	0.674603403727165	0.998591218466416	Exon	Hippocampus
e68427	ENSG00000143621.16	ENSG00000143621	ILF2	-0.0122108121738427	2.71743869360555	-0.420171908953087	0.674604780700174	0.998591218466416	Exon	Hippocampus
e617941	ENSG00000184014.7	ENSG00000184014	DENND5A	0.0171329145248088	1.93094631850682	0.420156425625738	0.67461608074448	0.998591218466416	Exon	Hippocampus
e507730	ENSG00000164944.11	ENSG00000164944	KIAA1429	-0.0162559575897757	-0.838078531833875	-0.420151931880949	0.674619360383776	0.998591218466416	Exon	Hippocampus
e429838	ENSG00000136267.13	ENSG00000136267	DGKB	-0.0279753425185052	0.395432351897578	-0.420144893976776	0.674624496822139	0.998591218466416	Exon	Hippocampus
e1033357	ENSG00000130304.16	ENSG00000130304	SLC27A1	0.0247750115082175	-1.56932776329801	0.420140821148331	0.674627469281083	0.998591218466416	Exon	Hippocampus
e574854	ENSG00000183621.15	ENSG00000183621	ZNF438	-0.0246862391082674	-2.48458250559001	-0.420129261430394	0.674635905899646	0.998591218466416	Exon	Hippocampus
e173267	ENSG00000061676.14	ENSG00000061676	NCKAP1	0.0181126946649925	2.80348801099615	0.420123433734629	0.674640159137184	0.998591218466416	Exon	Hippocampus
e26424	ENSG00000119535.17	ENSG00000119535	CSF3R	-0.0363916478587995	-1.46749460490705	-0.420115130186152	0.674646219348728	0.998591218466416	Exon	Hippocampus
e351369	ENSG00000181904.8	ENSG00000181904	C5orf24	0.0120815543117237	4.41501400162943	0.42010225452284	0.674655616486779	0.998591218466416	Exon	Hippocampus
e583870	ENSG00000060339.13	ENSG00000060339	CCAR1	-0.0165932099312564	-0.487515102089025	-0.420094137293994	0.674661540768527	0.998591218466416	Exon	Hippocampus
e131219	ENSG00000115977.18	ENSG00000115977	AAK1	0.0154182095748302	1.77125063183736	0.420090961068943	0.674663858911479	0.998591218466416	Exon	Hippocampus
e95937	ENSG00000009790.14	ENSG00000009790	TRAF3IP3	0.0438033207595702	-3.35978125715684	0.420086480708937	0.674667128872374	0.998591218466416	Exon	Hippocampus
e512359	ENSG00000147642.16	ENSG00000147642	SYBU	-0.0385889659435959	-2.55434523309154	-0.420083372025469	0.674669397727913	0.998591218466416	Exon	Hippocampus
e103167	ENSG00000135775.13	ENSG00000135775	COG2	0.018481648943923	-1.1155305655219	0.420082623772471	0.674669943836693	0.998591218466416	Exon	Hippocampus
e430589	ENSG00000048052.21	ENSG00000048052	HDAC9	-0.0357416358441179	-3.15488852932033	-0.420077610462006	0.674673602781184	0.998591218466416	Exon	Hippocampus
e368363	ENSG00000198055.10	ENSG00000198055	GRK6	-0.0210942114614572	-1.44918934841932	-0.420067909271604	0.674680683177932	0.998591218466416	Exon	Hippocampus
e1020718	ENSG00000130811.11	ENSG00000130811	EIF3G	0.0116162826813078	0.775785663781594	0.42006525200776	0.67468262258232	0.998591218466416	Exon	Hippocampus
e366885	ENSG00000182230.11	ENSG00000182230	FAM153B	-0.0330022135017409	-0.207529882399021	-0.420058265693583	0.674687721555047	0.998591218466416	Exon	Hippocampus
e432666	ENSG00000070882.12	ENSG00000070882	OSBPL3	0.0278705085851002	-1.35315043381474	0.420056149691046	0.674689265925888	0.998591218466416	Exon	Hippocampus
e741878	ENSG00000130779.19	ENSG00000130779	CLIP1	0.014934530838041	-0.155173084028512	0.420051753111688	0.674692474787007	0.998591218466416	Exon	Hippocampus
e713940	ENSG00000025423.11	ENSG00000025423	HSD17B6	0.0296558952575975	-2.43862007898161	0.420049256666869	0.674694296829938	0.998591218466416	Exon	Hippocampus
e122364	ENSG00000011566.14	ENSG00000011566	MAP4K3	-0.0148515500481263	0.0781470987564079	-0.420046705705289	0.674696158664181	0.998591218466416	Exon	Hippocampus
e757754	ENSG00000136098.16	ENSG00000136098	NEK3	0.0310705252023222	-1.71452218123366	0.420043674452671	0.674698371044251	0.998591218466416	Exon	Hippocampus
e65151	ENSG00000143374.15	ENSG00000143374	TARS2	0.0183468496775814	-1.4661951613944	0.420042510386761	0.674699220646319	0.998591218466416	Exon	Hippocampus
e242869	ENSG00000145087.12	ENSG00000145087	STXBP5L	0.0248259058427887	1.9013625784532	0.420041584019319	0.674699896762709	0.998591218466416	Exon	Hippocampus
e555582	ENSG00000167110.16	ENSG00000167110	GOLGA2	-0.0188824909666269	-1.01852952884943	-0.420041093816401	0.674700254541179	0.998591218466416	Exon	Hippocampus
e1157661	ENSG00000126970.15	ENSG00000126970	ZC4H2	0.0112206976112283	0.956112672217131	0.420031621613707	0.674707167917599	0.998591218466416	Exon	Hippocampus
e234126	ENSG00000144746.6	ENSG00000144746	ARL6IP5	0.0162818626824038	1.31604428053251	0.420031040108992	0.674707592335194	0.998591218466416	Exon	Hippocampus
e738436	ENSG00000176871.8	ENSG00000176871	WSB2	0.0142122607730373	4.9623414171526	0.420028972208667	0.674709101615774	0.998591218466416	Exon	Hippocampus
e735956	ENSG00000111300.9	ENSG00000111300	NAA25	0.0221033808227666	-1.12623463834343	0.42002770347018	0.674710027619644	0.998591218466416	Exon	Hippocampus
e590469	ENSG00000148600.14	ENSG00000148600	CDHR1	-0.039443513106657	-2.2552415392958	-0.420018666589363	0.674716623308864	0.998591218466416	Exon	Hippocampus
e946366	ENSG00000173786.16	ENSG00000173786	CNP	0.0298681720522621	3.57687909847734	0.420009539109803	0.674723285148266	0.998591218466416	Exon	Hippocampus
e756817	ENSG00000136104.19	ENSG00000136104	RNASEH2B	-0.0184709583676824	0.405309008769486	-0.420007207141078	0.674724987177672	0.998591218466416	Exon	Hippocampus
e98962	ENSG00000154305.16	ENSG00000154305	MIA3	0.0154182329659762	0.275812327799228	0.420006000327622	0.67472586799288	0.998591218466416	Exon	Hippocampus
e501466	ENSG00000270024.5	ENSG00000270024	C8orf44-SGK3	0.0301079085616477	-0.184778509588432	0.420000984536218	0.674729528866162	0.998591218466416	Exon	Hippocampus
e31704	ENSG00000126091.19	ENSG00000126091	ST3GAL3	-0.021913619137196	-1.92062841630032	-0.419999978759045	0.674730262953198	0.998591218466416	Exon	Hippocampus
e245642	ENSG00000241288.7	ENSG00000241288		0.0304810564387075	-2.9725253551975	0.41999450170421	0.674734260499122	0.998591218466416	Exon	Hippocampus
e392472	ENSG00000124587.13	ENSG00000124587	PEX6	0.0221692503835665	-0.686662207097454	0.419987492909045	0.674739376032015	0.998591218466416	Exon	Hippocampus
e937668	ENSG00000185158.12	ENSG00000185158	LRRC37B	0.022046104797961	-1.62003114212349	0.419983436970415	0.674742336360474	0.998591218466416	Exon	Hippocampus
e544406	ENSG00000159712.10	ENSG00000159712	ANKRD18CP	0.0279250563612408	-1.26493463886382	0.419975079829197	0.674748436045374	0.998591218466416	Exon	Hippocampus
e916439	ENSG00000091640.7	ENSG00000091640	SPAG7	0.0100255622798421	1.05353947891395	0.419963571013056	0.674756836100333	0.998591218466416	Exon	Hippocampus
e730522	ENSG00000139372.14	ENSG00000139372	TDG	-0.0150478132448385	1.40855968329026	-0.419963363834273	0.67475698731636	0.998591218466416	Exon	Hippocampus
e624845	ENSG00000170959.14	ENSG00000170959	DCDC1	-0.0601076826962679	-2.99729691933787	-0.419955974531194	0.674762380642962	0.998591218466416	Exon	Hippocampus
e434528	ENSG00000106125.14	ENSG00000106125	FAM188B	-0.0270366424722943	-2.38057767447045	-0.419955527751216	0.674762706740605	0.998591218466416	Exon	Hippocampus
e709747	ENSG00000123360.11	ENSG00000123360	PDE1B	0.0417545929892817	-2.25148624453724	0.419951321506111	0.674765776815414	0.998591218466416	Exon	Hippocampus
e894969	ENSG00000125122.15	ENSG00000125122	LRRC29	0.0351739976027665	-3.1370786819535	0.419947609827348	0.67476848591823	0.998591218466416	Exon	Hippocampus
e351590	ENSG00000113648.16	ENSG00000113648	H2AFY	0.0336339263690103	-2.3736180561788	0.419945382738298	0.674770111441651	0.998591218466416	Exon	Hippocampus
e749002	ENSG00000262619.1	ENSG00000262619	LINC00621	-0.0311922412059526	-2.02647772592773	-0.41994520128853	0.67477024387955	0.998591218466416	Exon	Hippocampus
e370578	ENSG00000127022.14	ENSG00000127022	CANX	-0.0123645129522959	3.73681972174294	-0.419941784117783	0.674772738031323	0.998591218466416	Exon	Hippocampus
e114052	ENSG00000219626.8	ENSG00000219626	FAM228B	0.0309622594739355	-1.83002138079639	0.419937363415834	0.674775964653757	0.998591218466416	Exon	Hippocampus
e975022	ENSG00000132471.11	ENSG00000132471	WBP2	0.0117023585701936	2.85372132122975	0.419930843302838	0.674780723624512	0.998591218466416	Exon	Hippocampus
e817631	ENSG00000137815.14	ENSG00000137815	RTF1	-0.0155120355078614	0.771987439231785	-0.419925861270187	0.674784359973313	0.998591218466416	Exon	Hippocampus
e114172	ENSG00000186453.12	ENSG00000186453	FAM228A	-0.0291373737741954	-2.70886684552389	-0.419925315307699	0.674784758467761	0.998591218466416	Exon	Hippocampus
e32688	ENSG00000187147.17	ENSG00000187147	RNF220	0.0154754757464587	1.27960495522309	0.419922612364048	0.674786731329993	0.998591218466416	Exon	Hippocampus
e709959	ENSG00000135426.15	ENSG00000135426	TESPA1	0.107097445609837	-2.76044730951339	0.419922155089517	0.674787065092131	0.998591218466416	Exon	Hippocampus
e287772	ENSG00000075539.13	ENSG00000075539	FRYL	0.0224167571443921	-0.61931770476008	0.41991960191435	0.674788928641672	0.998591218466416	Exon	Hippocampus
e555195	ENSG00000106976.20	ENSG00000106976	DNM1	0.032300587406976	2.25013406514654	0.419917709536187	0.67479030988014	0.998591218466416	Exon	Hippocampus
e1134779	ENSG00000100242.15	ENSG00000100242	SUN2	-0.0202211796251444	1.55816142935686	-0.419914730051537	0.674792484595064	0.998591218466416	Exon	Hippocampus
e335924	ENSG00000214944.9	ENSG00000214944	ARHGEF28	0.0347915943868736	-2.01486602442935	0.419905781168111	0.674799016368667	0.998591218466416	Exon	Hippocampus
e513241	ENSG00000177570.13	ENSG00000177570	SAMD12	0.0192731136850382	0.030233465323611	0.419905552363024	0.674799183373403	0.998591218466416	Exon	Hippocampus
e274110	ENSG00000250312.6	ENSG00000250312	ZNF718	-0.109676614779248	-2.65533174699445	-0.41990428747798	0.674800106612751	0.998591218466416	Exon	Hippocampus
e1176426	ENSG00000147403.16	ENSG00000147403	RPL10	0.0204956959152202	1.70441627560565	0.419902603929797	0.674801335435004	0.998591218466416	Exon	Hippocampus
e307715	ENSG00000164073.9	ENSG00000164073	MFSD8	0.0258736502240227	-2.02622261454555	0.419900129115654	0.674803141804066	0.998591218466416	Exon	Hippocampus
e839554	ENSG00000179151.11	ENSG00000179151	EDC3	-0.0138350902517742	0.0778268816492092	-0.419899777641292	0.674803398345671	0.998591218466416	Exon	Hippocampus
e289858	ENSG00000174780.15	ENSG00000174780	SRP72	0.0121579670755694	1.0441720075072	0.419899321004759	0.674803731645341	0.998591218466416	Exon	Hippocampus
e808796	ENSG00000170113.15	ENSG00000170113	NIPA1	0.0336330982518863	-3.01744891887917	0.41989902867401	0.674803945018013	0.998591218466416	Exon	Hippocampus
e741608	ENSG00000175727.13	ENSG00000175727	MLXIP	-0.0254095944173007	-2.10875323010076	-0.419898791718897	0.674804117971941	0.998591218466416	Exon	Hippocampus
e208433	ENSG00000077092.18	ENSG00000077092	RARB	-0.0357497715268755	-2.31313325497268	-0.419897318988096	0.674805192920971	0.998591218466416	Exon	Hippocampus
e103324	ENSG00000143643.12	ENSG00000143643	TTC13	0.0227033668595009	-1.70572431549487	0.419896459391607	0.674805820342402	0.998591218466416	Exon	Hippocampus
e1055002	ENSG00000268361.1	ENSG00000268361		0.0231860331486502	-2.03405718131122	0.419895298091596	0.674806667978279	0.998591218466416	Exon	Hippocampus
e970815	ENSG00000166685.11	ENSG00000166685	COG1	-0.024770398326803	-0.780769492978559	-0.419891331579141	0.674809563149087	0.998591218466416	Exon	Hippocampus
e968951	ENSG00000196704.11	ENSG00000196704	AMZ2	0.015830720242508	1.93682201949026	0.419891323261758	0.674809569219977	0.998591218466416	Exon	Hippocampus
e683521	ENSG00000111642.14	ENSG00000111642	CHD4	-0.014458512744228	1.22459859878438	-0.419889720760622	0.674810738892332	0.998591218466416	Exon	Hippocampus
e1091858	ENSG00000174306.21	ENSG00000174306	ZHX3	-0.033194569688268	-3.11204495418776	-0.419887191078163	0.674812585319859	0.998591218466416	Exon	Hippocampus
e927531	ENSG00000133030.19	ENSG00000133030	MPRIP	-0.0127326349473989	1.68510474527388	-0.419873928651669	0.674822265661612	0.998591218466416	Exon	Hippocampus
e562105	ENSG00000130559.18	ENSG00000130559	CAMSAP1	-0.014058028581981	3.86849481238827	-0.419866684752749	0.674827553059039	0.998591218466416	Exon	Hippocampus
e1026470	ENSG00000179262.9	ENSG00000179262	RAD23A	-0.014973132743907	1.29351018444992	-0.41986180687394	0.674831113482773	0.998591218466416	Exon	Hippocampus
e289308	ENSG00000134852.14	ENSG00000134852	CLOCK	0.0207722908060061	-1.73127344079046	0.419839966765383	0.674847054936229	0.998591218466416	Exon	Hippocampus
e616517	ENSG00000166387.11	ENSG00000166387	PPFIBP2	0.0366103497985662	-1.44000067012361	0.419836658649621	0.674849469596958	0.998591218466416	Exon	Hippocampus
e998805	ENSG00000141644.17	ENSG00000141644	MBD1	-0.0142268630303573	-0.211370295954796	-0.419835417173497	0.674850375776405	0.998591218466416	Exon	Hippocampus
e866064	ENSG00000067365.14	ENSG00000067365	METTL22	0.0255813995257984	-2.23468373725604	0.41983364673221	0.674851668059433	0.998591218466416	Exon	Hippocampus
e521883	ENSG00000178719.16	ENSG00000178719	GRINA	0.0197968063477132	1.59857598876722	0.41983159735291	0.674853163946494	0.998591218466416	Exon	Hippocampus
e704915	ENSG00000135457.9	ENSG00000135457	TFCP2	0.0300071643267148	-2.12382318964742	0.4198297991491	0.674854476496099	0.998591218466416	Exon	Hippocampus
e666115	ENSG00000150768.15	ENSG00000150768	DLAT	0.0119101296761328	0.308032013402691	0.419814054418823	0.674865968973014	0.998591218466416	Exon	Hippocampus
e1004284	ENSG00000075336.11	ENSG00000075336	TIMM21	0.0101179639952497	1.24766670098763	0.419807776750276	0.674870551223319	0.998591218466416	Exon	Hippocampus
e1081290	ENSG00000125869.9	ENSG00000125869	LAMP5	-0.0391301235657642	0.595956975771952	-0.419806536639798	0.674871456416953	0.998591218466416	Exon	Hippocampus
e410456	ENSG00000188580.13	ENSG00000188580	NKAIN2	-0.0258507117621742	-2.08998603446003	-0.419802339628843	0.67487451994396	0.998591218466416	Exon	Hippocampus
e756766	ENSG00000186047.9	ENSG00000186047	DLEU7	0.0225496757272042	-0.52962065819773	0.41980146990903	0.674875154779801	0.998591218466416	Exon	Hippocampus
e378634	ENSG00000235109.7	ENSG00000235109	ZSCAN31	-0.024494602082984	-1.28722743380959	-0.419800965332459	0.674875523086214	0.998591218466416	Exon	Hippocampus
e1082709	ENSG00000125871.13	ENSG00000125871	MGME1	0.0196800562476732	-0.759662852627161	0.419793055873116	0.674881296461193	0.998591218466416	Exon	Hippocampus
e593108	ENSG00000138193.15	ENSG00000138193	PLCE1	-0.0304668499528533	-1.69177460674924	-0.419788452618663	0.674884656537134	0.998591218466416	Exon	Hippocampus
e598291	ENSG00000107862.4	ENSG00000107862	GBF1	-0.0169606538298884	-0.665910362637489	-0.419788321177689	0.67488475248058	0.998591218466416	Exon	Hippocampus
e1120330	ENSG00000255156.1	ENSG00000255156	RNY1P9	0.0350085779506188	-3.06037751933276	0.419787808657327	0.674885126587487	0.998591218466416	Exon	Hippocampus
e563619	ENSG00000184925.11	ENSG00000184925	LCN12	-0.041291178897984	-3.18023197005252	-0.419784300990018	0.674887686961231	0.998591218466416	Exon	Hippocampus
e208014	ENSG00000151789.10	ENSG00000151789	ZNF385D	-0.0317280513792124	-0.443425304976029	-0.419779003884743	0.674891553517887	0.998591218466416	Exon	Hippocampus
e1158966	ENSG00000184634.15	ENSG00000184634	MED12	-0.0184195999986553	-1.27197527103817	-0.4197773712706	0.67489274522618	0.998591218466416	Exon	Hippocampus
e870756	ENSG00000233024.7	ENSG00000233024		-0.0397062935329152	-2.95333161495455	-0.419773374486958	0.674895662636807	0.998591218466416	Exon	Hippocampus
e72270	ENSG00000160753.15	ENSG00000160753	RUSC1	0.0225655261069482	1.07459296420687	0.419766721974246	0.674900518580111	0.998591218466416	Exon	Hippocampus
e222273	ENSG00000145020.15	ENSG00000145020	AMT	-0.0171325038820251	0.495429770197165	-0.419760174270559	0.674905298032257	0.998591218466416	Exon	Hippocampus
e944613	ENSG00000108349.15	ENSG00000108349	CASC3	0.0159822275129108	-0.0781575427509005	0.419757554300677	0.67490721046529	0.998591218466416	Exon	Hippocampus
e1034616	ENSG00000105647.15	ENSG00000105647	PIK3R2	-0.0231292282701377	0.0660943874957105	-0.419756678988692	0.674907849395071	0.998591218466416	Exon	Hippocampus
e1123710	ENSG00000099991.17	ENSG00000099991	CABIN1	-0.0172490856457391	-0.965120740531971	-0.419756639898906	0.674907877928479	0.998591218466416	Exon	Hippocampus
e936448	ENSG00000108587.15	ENSG00000108587	GOSR1	-0.0099096403103136	0.481875240751093	-0.419755354866892	0.674908815931871	0.998591218466416	Exon	Hippocampus
e572706	ENSG00000165309.13	ENSG00000165309	ARMC3	0.0789417728315417	-3.43580953557008	0.41975349975279	0.674910170065037	0.998591218466416	Exon	Hippocampus
e476770	ENSG00000196453.7	ENSG00000196453	ZNF777	-0.0202695028768636	-1.38167452969479	-0.419752842495953	0.674910649827307	0.998591218466416	Exon	Hippocampus
e425337	ENSG00000164877.18	ENSG00000164877	MICALL2	0.0258476876953056	-1.45753799617464	0.419749048075946	0.674913419553167	0.998591218466416	Exon	Hippocampus
e543901	ENSG00000175611.11	ENSG00000175611	LINC00476	0.0172548358540625	-0.830809948070993	0.419745503837777	0.674916006663517	0.998591218466416	Exon	Hippocampus
e437396	ENSG00000106591.3	ENSG00000106591	MRPL32	-0.0171653497978818	0.0045810738874534	-0.419744465514018	0.674916764586829	0.998591218466416	Exon	Hippocampus
e267046	ENSG00000156931.15	ENSG00000156931	VPS8	-0.0175351971043886	0.112615062848268	-0.419743619808416	0.674917381908969	0.998591218466416	Exon	Hippocampus
e343107	ENSG00000145730.20	ENSG00000145730	PAM	-0.0183000774140681	1.1951462860896	-0.419734655783327	0.674923925205544	0.998591218466416	Exon	Hippocampus
e1103931	ENSG00000215559.8	ENSG00000215559	ANKRD20A11P	-0.0622743529490596	-2.92283305394255	-0.419733720924728	0.674924607607673	0.998591218466416	Exon	Hippocampus
e920402	ENSG00000161955.16	ENSG00000161955	TNFSF13	-0.0321964623153683	-1.15157718671392	-0.419733198567055	0.674924988903944	0.998591218466416	Exon	Hippocampus
e690122	ENSG00000023734.10	ENSG00000023734	STRAP	-0.0139446753749571	1.4898552190472	-0.419730748331007	0.674926777460904	0.998591218466416	Exon	Hippocampus
e62536	ENSG00000131781.12	ENSG00000131781	FMO5	-0.0365736351669838	-2.46118517088884	-0.4197287658669	0.674928224567718	0.998591218466416	Exon	Hippocampus
e714502	ENSG00000123384.13	ENSG00000123384	LRP1	-0.0156553719258704	1.29010517303671	-0.419725184033172	0.674930839143207	0.998591218466416	Exon	Hippocampus
e297861	ENSG00000172493.20	ENSG00000172493	AFF1	-0.0278447575164628	-1.4702730260468	-0.419724320014513	0.674931469838068	0.998591218466416	Exon	Hippocampus
e749653	ENSG00000139505.11	ENSG00000139505	MTMR6	-0.0214465675697222	0.001782523409972	-0.419720487090712	0.674934267703254	0.998591218466416	Exon	Hippocampus
e933557	ENSG00000087111.20	ENSG00000087111	PIGS	0.0125748626476795	2.05746102485186	0.419720054030216	0.674934583818585	0.998591218466416	Exon	Hippocampus
e789088	ENSG00000182185.18	ENSG00000182185	RAD51B	0.0317178063115473	-2.91653221906277	0.419718944795022	0.674935393512303	0.998591218466416	Exon	Hippocampus
e606928	ENSG00000176769.9	ENSG00000176769	TCERG1L	-0.0434000204585681	-2.52661432352197	-0.419713876099929	0.674939093445314	0.998591218466416	Exon	Hippocampus
e715440	ENSG00000166986.13	ENSG00000166986	MARS	-0.0142248122429371	0.587069805645116	-0.419704069897923	0.674946251580366	0.998591218466416	Exon	Hippocampus
e901737	ENSG00000182149.20	ENSG00000182149	IST1	0.0099307708570361	1.40163633312471	0.419701673220204	0.674948001063685	0.998591218466416	Exon	Hippocampus
e1092871	ENSG00000197296.5	ENSG00000197296	FITM2	-0.030579814637726	-2.59378577430599	-0.419700705659461	0.674948707346621	0.998591218466416	Exon	Hippocampus
e752689	ENSG00000120697.8	ENSG00000120697	ALG5	0.0255634072385341	-0.703421437878493	0.419688068357636	0.674957932127849	0.998591218466416	Exon	Hippocampus
e27415	ENSG00000127603.23	ENSG00000127603	MACF1	0.0113634852476816	2.90803649473374	0.419687516009589	0.674958335323412	0.998591218466416	Exon	Hippocampus
e643916	ENSG00000162241.12	ENSG00000162241	SLC25A45	-0.0228409031536287	-1.31099092414367	-0.419680773436798	0.674963257183136	0.998591218466416	Exon	Hippocampus
e368905	ENSG00000146067.15	ENSG00000146067	FAM193B	-0.0154574129364455	0.452405597612383	-0.419676099266322	0.674966669184365	0.998591218466416	Exon	Hippocampus
e573501	ENSG00000148459.15	ENSG00000148459	PDSS1	-0.0248968960051582	-2.85196021652494	-0.419674747356466	0.674967656038387	0.998591218466416	Exon	Hippocampus
e745658	ENSG00000060709.14	ENSG00000060709	RIMBP2	0.0247244213573065	3.9159515240765	0.419674730310195	0.674967668481663	0.998591218466416	Exon	Hippocampus
e788795	ENSG00000072042.12	ENSG00000072042	RDH11	0.0184895624876788	-0.466166385559866	0.419671449929956	0.674970063064109	0.998591218466416	Exon	Hippocampus
e788830	ENSG00000072042.12	ENSG00000072042	RDH11	0.0184895624876788	-0.466166385559866	0.419671449929956	0.674970063064109	0.998591218466416	Exon	Hippocampus
e1151673	ENSG00000102226.9	ENSG00000102226	USP11	0.0165134476475221	2.53153515483056	0.419667882614875	0.67497266710442	0.998591218466416	Exon	Hippocampus
e1163692	ENSG00000271147.7	ENSG00000271147	ARMCX5-GPRASP2	-0.0207408522168779	-0.389338289982588	-0.419653408427129	0.674983232897042	0.998591218466416	Exon	Hippocampus
e832144	ENSG00000169118.17	ENSG00000169118	CSNK1G1	-0.015551076948714	0.430667854573596	-0.419643254001205	0.674990645410688	0.998591218466416	Exon	Hippocampus
e887359	ENSG00000166971.16	ENSG00000166971	AKTIP	0.0139375158630715	-0.0555300679883271	0.41964121421734	0.674992134413081	0.998591218466416	Exon	Hippocampus
e508163	ENSG00000175305.17	ENSG00000175305	CCNE2	0.0381724040371624	-2.17677434091159	0.41964060454451	0.674992579462591	0.998591218466416	Exon	Hippocampus
e913353	ENSG00000007168.12	ENSG00000007168	PAFAH1B1	0.0143785804337319	2.08018394468534	0.419636947026455	0.674995249383241	0.998591218466416	Exon	Hippocampus
e482652	ENSG00000183117.18	ENSG00000183117	CSMD1	-0.0348911310180691	-2.99155550714914	-0.41963371244135	0.674997610574067	0.998591218466416	Exon	Hippocampus
e674953	ENSG00000149557.12	ENSG00000149557	FEZ1	0.0232679883561938	-0.56627849864328	0.419624907780971	0.675004037839164	0.998591218466416	Exon	Hippocampus
e1133571	ENSG00000100129.17	ENSG00000100129	EIF3L	-0.0200481950200397	-0.996357142550963	-0.419618532811689	0.675008691482415	0.998591218466416	Exon	Hippocampus
e380391	ENSG00000204564.11	ENSG00000204564	C6orf136	0.0195382362924855	-0.924778551973391	0.419612265551743	0.675013266511437	0.998591218466416	Exon	Hippocampus
e866803	ENSG00000183454.15	ENSG00000183454	GRIN2A	-0.0252181460942238	2.96431378969665	-0.419610907606793	0.675014257797514	0.998591218466416	Exon	Hippocampus
e308298	ENSG00000184139.8	ENSG00000184139	RPL7AP28	0.0675775302006309	-3.33024163612422	0.419606524687574	0.675017457288066	0.998591218466416	Exon	Hippocampus
e788769	ENSG00000100568.10	ENSG00000100568	VTI1B	0.0106937448059132	1.60055614191074	0.419601994580317	0.675020764230725	0.998591218466416	Exon	Hippocampus
e882680	ENSG00000261487.1	ENSG00000261487		0.0413881846034438	-2.64052289543349	0.419601480212664	0.675021139715463	0.998591218466416	Exon	Hippocampus
e655605	ENSG00000137491.14	ENSG00000137491	SLCO2B1	0.0301801525682433	-1.04098372721298	0.419600139357894	0.675022118530317	0.998591218466416	Exon	Hippocampus
e674587	ENSG00000165478.6	ENSG00000165478	HEPACAM	-0.0199388246206435	1.50303466595352	-0.41959362183218	0.675026876287577	0.998591218466416	Exon	Hippocampus
e457752	ENSG00000272752.6	ENSG00000272752	STAG3L5P-PVRIG2P-PILRB	0.0185343153496616	1.38884741911935	0.419588197389689	0.675030836110152	0.998591218466416	Exon	Hippocampus
e773670	ENSG00000100926.14	ENSG00000100926	TM9SF1	0.0259159123244969	-0.90930877379401	0.419586622818951	0.675031985542548	0.998591218466416	Exon	Hippocampus
e1034492	ENSG00000273654.1	ENSG00000273654		0.0246888911897453	-1.78674230579868	0.419582528599021	0.675034974315628	0.998591218466416	Exon	Hippocampus
e245312	ENSG00000173706.12	ENSG00000173706	HEG1	-0.0264885960493039	-1.41370778226912	-0.41957455825517	0.675040792666857	0.998591218466416	Exon	Hippocampus
e421171	ENSG00000233682.3	ENSG00000233682		-0.086434200010042	-3.25166957213507	-0.41957417736803	0.675041070714968	0.998591218466416	Exon	Hippocampus
e623610	ENSG00000109854.13	ENSG00000109854	HTATIP2	0.0229836210973799	-0.665535574018526	0.419573769479382	0.675041368474264	0.998591218466416	Exon	Hippocampus
e209438	ENSG00000163512.13	ENSG00000163512	AZI2	0.0147448242621164	0.0127891898172738	0.419572515041448	0.67504228421607	0.998591218466416	Exon	Hippocampus
e74912	ENSG00000143320.8	ENSG00000143320	CRABP2	-0.0450652550137956	-1.75844982073615	-0.419566574117925	0.675046621106815	0.998591218466416	Exon	Hippocampus
e929135	ENSG00000177731.15	ENSG00000177731	FLII	-0.0241687270944283	-1.30906380218828	-0.419564817592432	0.675047903377401	0.998591218466416	Exon	Hippocampus
e827988	ENSG00000151575.14	ENSG00000151575	TEX9	-0.0295081375284065	-0.906359468463356	-0.419558268422031	0.675052684306151	0.998591218466416	Exon	Hippocampus
e968821	ENSG00000171634.16	ENSG00000171634	BPTF	-0.0145267416001377	0.425587090650261	-0.419554240575047	0.675055624662118	0.998591218466416	Exon	Hippocampus
e885190	ENSG00000171208.9	ENSG00000171208	NETO2	0.0253275393177996	-0.213113828415519	0.419549747978458	0.675058904294364	0.998591218466416	Exon	Hippocampus
e462217	ENSG00000189056.13	ENSG00000189056	RELN	0.0312062445209762	1.98809235674926	0.419547450368159	0.675060581571065	0.998591218466416	Exon	Hippocampus
e336461	ENSG00000113163.15	ENSG00000113163	COL4A3BP	0.0146650509436163	0.619436160632191	0.419546213302223	0.675061484641275	0.998591218466416	Exon	Hippocampus
e322572	ENSG00000038382.17	ENSG00000038382	TRIO	0.0142595680560605	0.947849792317666	0.419541134526967	0.675065192201712	0.998591218466416	Exon	Hippocampus
e1076382	ENSG00000121413.12	ENSG00000121413	ZSCAN18	-0.0183200614295139	0.610900615086012	-0.419536504117561	0.675068572457168	0.998591218466416	Exon	Hippocampus
e454747	ENSG00000243554.1	ENSG00000243554		-0.0246291688333771	-2.3924326240997	-0.419535518927011	0.675069291659159	0.998591218466416	Exon	Hippocampus
e173215	ENSG00000061676.14	ENSG00000061676	NCKAP1	0.0185493658936003	3.05882347955048	0.419532608465159	0.675071416336129	0.998591218466416	Exon	Hippocampus
e605757	ENSG00000175029.16	ENSG00000175029	CTBP2	0.0283203030664167	-2.31514235300714	0.419530057854193	0.675073278319167	0.998591218466416	Exon	Hippocampus
e609864	ENSG00000177106.14	ENSG00000177106	EPS8L2	-0.0411432161296292	-3.14720762576121	-0.419530036850227	0.675073293652375	0.998591218466416	Exon	Hippocampus
e403666	ENSG00000164414.16	ENSG00000164414	SLC35A1	0.0158949065730934	1.1532912539253	0.419524499559075	0.675077335962222	0.998591218466416	Exon	Hippocampus
e820670	ENSG00000067369.13	ENSG00000067369	TP53BP1	-0.0132572085321775	0.516848130550037	-0.419521033736959	0.675079866071801	0.998591218466416	Exon	Hippocampus
e363841	ENSG00000280776.1	ENSG00000280776	LINC01202	0.0661715511033077	-2.91703924717603	0.419518569084686	0.675081665312468	0.998591218466416	Exon	Hippocampus
e629622	ENSG00000175224.16	ENSG00000175224	ATG13	-0.012371459377841	0.749626152074172	-0.419518308113869	0.675081855825987	0.998591218466416	Exon	Hippocampus
e931840	ENSG00000189423.11	ENSG00000189423	USP32P3	-0.0251966428818439	-1.52354079823672	-0.419514565199672	0.675084588224809	0.998591218466416	Exon	Hippocampus
e194781	ENSG00000132321.16	ENSG00000132321	IQCA1	-0.0272627617576521	-0.806900617440778	-0.419510978036144	0.675087206926704	0.998591218466416	Exon	Hippocampus
e1006133	ENSG00000129946.10	ENSG00000129946	SHC2	-0.0291074970830303	-1.82326985285021	-0.419509404306401	0.675088355782478	0.998591218466416	Exon	Hippocampus
e307250	ENSG00000170917.13	ENSG00000170917	NUDT6	-0.0265359813058713	-2.74988810346467	-0.419499796891059	0.675095369414001	0.998591218466416	Exon	Hippocampus
e1058248	ENSG00000185800.11	ENSG00000185800	DMWD	-0.0274559067776107	-0.463902847202324	-0.41949934120282	0.675095702077474	0.998591218466416	Exon	Hippocampus
e583250	ENSG00000148634.15	ENSG00000148634	HERC4	-0.0138430261196299	1.34523897468838	-0.419493661285907	0.675099848560014	0.998591218466416	Exon	Hippocampus
e908982	ENSG00000197912.13	ENSG00000197912	SPG7	0.0110352954298448	2.29365427829001	0.419491132603794	0.675101694564891	0.998591218466416	Exon	Hippocampus
e605420	ENSG00000121898.12	ENSG00000121898	CPXM2	-0.0856557839354383	-3.11697115969011	-0.419489090359815	0.675103185458486	0.998591218466416	Exon	Hippocampus
e979662	ENSG00000141519.14	ENSG00000141519	CCDC40	0.0409702636152113	-1.36031597872056	0.419486420211669	0.675105134741116	0.998591218466416	Exon	Hippocampus
e668843	ENSG00000167257.10	ENSG00000167257	RNF214	-0.0316188501612279	-2.94948583133289	-0.419482832585956	0.675107753811408	0.998591218466416	Exon	Hippocampus
e712280	ENSG00000181852.17	ENSG00000181852	RNF41	0.0143848580111147	1.11275017906079	0.419474689381512	0.675113698600284	0.998591218466416	Exon	Hippocampus
e303532	ENSG00000188517.14	ENSG00000188517	COL25A1	0.0527418334649746	2.98549250670169	0.419474434281476	0.675113884831459	0.998591218466416	Exon	Hippocampus
e146592	ENSG00000144057.15	ENSG00000144057	ST6GAL2	0.0490224836895848	-3.4701587687465	0.419470687492039	0.675116620109737	0.998591218466416	Exon	Hippocampus
e901046	ENSG00000172137.18	ENSG00000172137	CALB2	0.0380545329096146	-0.881140244415781	0.419466308238636	0.675119817112762	0.998591218466416	Exon	Hippocampus
e262863	ENSG00000058056.8	ENSG00000058056	USP13	0.0186320362142622	-1.04325243867407	0.419462594684572	0.675122528137378	0.998591218466416	Exon	Hippocampus
e968345	ENSG00000198265.11	ENSG00000198265	HELZ	0.0119405267038822	4.19355757351262	0.419461733949868	0.675123156504482	0.998591218466416	Exon	Hippocampus
e988048	ENSG00000173482.16	ENSG00000173482	PTPRM	0.0179384353761659	-0.231443881545809	0.419459985172715	0.675124433175022	0.998591218466416	Exon	Hippocampus
e799397	ENSG00000140090.17	ENSG00000140090	SLC24A4	0.0502522927507268	-2.16674789882037	0.419457868512208	0.675125978414963	0.998591218466416	Exon	Hippocampus
e140490	ENSG00000172005.10	ENSG00000172005	MAL	-0.040623064413903	-1.92880974068851	-0.419457207527031	0.67512646095871	0.998591218466416	Exon	Hippocampus
e242026	ENSG00000121578.12	ENSG00000121578	B4GALT4	0.0274020160818016	-2.50010469513151	0.419456951748509	0.675126647686575	0.998591218466416	Exon	Hippocampus
e318440	ENSG00000154556.17	ENSG00000154556	SORBS2	0.0325257534212958	-2.59525665184498	0.419452979582146	0.675129547518796	0.998591218466416	Exon	Hippocampus
e392901	ENSG00000112655.15	ENSG00000112655	PTK7	-0.046625798578939	-2.86358252621987	-0.419449434452985	0.67513213560174	0.998591218466416	Exon	Hippocampus
e658506	ENSG00000137500.9	ENSG00000137500	CCDC90B	-0.0187219390296806	1.14618635701935	-0.41944669807548	0.675134133266981	0.998591218466416	Exon	Hippocampus
e46244	ENSG00000137965.10	ENSG00000137965	IFI44	-0.0340286424564173	-0.709247549264844	-0.419445808787621	0.675134782483252	0.998591218466416	Exon	Hippocampus
e982452	ENSG00000141522.11	ENSG00000141522	ARHGDIA	-0.0171387746231584	3.78832138254753	-0.419443795626959	0.67513625217323	0.998591218466416	Exon	Hippocampus
e409810	ENSG00000111877.17	ENSG00000111877	MCM9	-0.019220536226958	-1.81480111218089	-0.41943907648435	0.67513969734606	0.998591218466416	Exon	Hippocampus
e601908	ENSG00000169129.14	ENSG00000169129	AFAP1L2	-0.0272393484887489	-1.86703384186761	-0.419435254949475	0.675142487232454	0.998591218466416	Exon	Hippocampus
e568827	ENSG00000165632.7	ENSG00000165632	TAF3	0.0170033653606973	-1.26545927868666	0.419434645714296	0.675142932001003	0.998591218466416	Exon	Hippocampus
e397336	ENSG00000151914.19	ENSG00000151914	DST	0.0171522459073899	2.87694326817481	0.419425902238355	0.675149315136583	0.998591218466416	Exon	Hippocampus
e1126565	ENSG00000100263.13	ENSG00000100263	RHBDD3	-0.0299044932188762	-2.67415084313926	-0.419425284752653	0.67514976593015	0.998591218466416	Exon	Hippocampus
e620369	ENSG00000129083.12	ENSG00000129083	COPB1	0.0192280412173202	0.936877611128759	0.419424515101985	0.675150327811454	0.998591218466416	Exon	Hippocampus
e923112	ENSG00000166579.15	ENSG00000166579	NDEL1	0.0254416727560125	-1.26897395601506	0.419423119895924	0.675151346378175	0.998591218466416	Exon	Hippocampus
e654130	ENSG00000110237.3	ENSG00000110237	ARHGEF17	-0.0229783811385104	0.346229755630496	-0.419421710106065	0.675152375592369	0.998591218466416	Exon	Hippocampus
e462088	ENSG00000189056.13	ENSG00000189056	RELN	0.0312006063341784	1.98785487585742	0.419405687664322	0.67516407278594	0.998591218466416	Exon	Hippocampus
e534156	ENSG00000147905.17	ENSG00000147905	ZCCHC7	0.0196881129356428	-1.42093295121891	0.41940243035013	0.675166450799829	0.998591218466416	Exon	Hippocampus
e870017	ENSG00000103222.18	ENSG00000103222	ABCC1	-0.0302838534477647	-2.53301292402468	-0.41940024785433	0.675168044140525	0.998591218466416	Exon	Hippocampus
e85760	ENSG00000198216.10	ENSG00000198216	CACNA1E	-0.0353637995789921	0.728385721843898	-0.419396411597413	0.675170844820369	0.998591218466416	Exon	Hippocampus
e797587	ENSG00000042088.13	ENSG00000042088	TDP1	0.0261180880784244	-2.24852662552621	0.419395160237213	0.675171758383541	0.998591218466416	Exon	Hippocampus
e822417	ENSG00000104133.14	ENSG00000104133	SPG11	0.0262108912242401	-2.42227877169384	0.419384148994615	0.675179797229302	0.998591218466416	Exon	Hippocampus
e899860	ENSG00000090861.15	ENSG00000090861	AARS	0.0128464473311252	1.10719165720133	0.419377668432195	0.67518452843314	0.998591218466416	Exon	Hippocampus
e685135	ENSG00000182326.14	ENSG00000182326	C1S	-0.042639897797412	-1.90019224066349	-0.419374627573391	0.675186748449044	0.998591218466416	Exon	Hippocampus
e685175	ENSG00000182326.14	ENSG00000182326	C1S	-0.042639897797412	-1.90019224066349	-0.419374627573391	0.675186748449044	0.998591218466416	Exon	Hippocampus
e624326	ENSG00000129151.8	ENSG00000129151	BBOX1	0.0301061853813364	-0.0069915785186309	0.41937090703682	0.675189464675816	0.998591218466416	Exon	Hippocampus
e1031368	ENSG00000127527.13	ENSG00000127527	EPS15L1	0.0174677964762768	0.267791153232557	0.4193694435303	0.675190533129209	0.998591218466416	Exon	Hippocampus
e1026017	ENSG00000167815.11	ENSG00000167815	PRDX2	-0.01421044301262	3.36731446196474	-0.419367684898044	0.675191817044139	0.998591218466416	Exon	Hippocampus
e906734	ENSG00000131143.8	ENSG00000131143	COX4I1	0.0120683033389915	2.5400861755199	0.419361683034106	0.675196198798918	0.998591218466416	Exon	Hippocampus
e747722	ENSG00000090612.20	ENSG00000090612	ZNF268	-0.0169894132554169	0.0103686660523191	-0.419351579205309	0.675203575282359	0.998591218466416	Exon	Hippocampus
e8815	ENSG00000120948.15	ENSG00000120948	TARDBP	0.0147124249100694	0.557467395097748	0.419350951026817	0.675204033896493	0.998591218466416	Exon	Hippocampus
e204848	ENSG00000144713.12	ENSG00000144713	RPL32	-0.0158726720226135	4.7108391488832	-0.419350777659454	0.675204160466787	0.998591218466416	Exon	Hippocampus
e1073877	ENSG00000160469.16	ENSG00000160469	BRSK1	0.0188743312432845	1.65787721341608	0.419348650663817	0.675205713323038	0.998591218466416	Exon	Hippocampus
e299132	ENSG00000184305.14	ENSG00000184305	CCSER1	-0.0276085084417905	0.345270104164029	-0.419344244944349	0.675208929812198	0.998591218466416	Exon	Hippocampus
e1032539	ENSG00000053501.12	ENSG00000053501	USE1	0.0401613653109513	-2.70660903279546	0.419338153032336	0.675213377351883	0.998591218466416	Exon	Hippocampus
e371505	ENSG00000113300.11	ENSG00000113300	CNOT6	0.0356456428023775	-2.97436792249534	0.419336446832096	0.675214623004429	0.998591218466416	Exon	Hippocampus
e130244	ENSG00000198369.9	ENSG00000198369	SPRED2	-0.0226812297005471	-1.44962487434253	-0.419336023546856	0.675214932034144	0.998591218466416	Exon	Hippocampus
e1128800	ENSG00000184792.15	ENSG00000184792	OSBP2	-0.0168004158999024	1.41331078017058	-0.419332734517831	0.675217333271885	0.998591218466416	Exon	Hippocampus
e1117608	ENSG00000243156.7	ENSG00000243156	MICAL3	-0.0171671289311477	0.333474844131518	-0.419322904836516	0.675224509695883	0.998591218466416	Exon	Hippocampus
e1126586	ENSG00000100263.13	ENSG00000100263	RHBDD3	-0.0298988620739423	-2.68447471960834	-0.419322462901977	0.675224832342811	0.998591218466416	Exon	Hippocampus
e208140	ENSG00000170142.11	ENSG00000170142	UBE2E1	0.0244910047771278	-1.48055083752549	0.419317963004288	0.675228117625006	0.998591218466416	Exon	Hippocampus
e921368	ENSG00000141499.16	ENSG00000141499	WRAP53	0.0305430792203115	-3.02365079966642	0.41931693640833	0.675228867122343	0.998591218466416	Exon	Hippocampus
e186492	ENSG00000135912.10	ENSG00000135912	TTLL4	-0.0280165557389357	-2.00699527100606	-0.419315566362704	0.675229867365972	0.998591218466416	Exon	Hippocampus
e865714	ENSG00000260411.4	ENSG00000260411		-0.0367520387657571	-0.680240002596188	-0.419306850092544	0.675236230958547	0.998591218466416	Exon	Hippocampus
e336006	ENSG00000049860.13	ENSG00000049860	HEXB	-0.0221059837010377	-0.726870537150877	-0.4192866468775	0.675250981053269	0.998591218466416	Exon	Hippocampus
e541452	ENSG00000187742.14	ENSG00000187742	SECISBP2	-0.0103781576865572	1.83658163267039	-0.419277822229089	0.675257423849307	0.998591218466416	Exon	Hippocampus
e1046456	ENSG00000167645.16	ENSG00000167645	YIF1B	-0.0139932105877149	0.968878372933359	-0.419273794343585	0.675260364580046	0.998591218466416	Exon	Hippocampus
e1103190	ENSG00000275895.5	ENSG00000275895	U2AF1L5	-0.093840927142532	-3.71578396756104	-0.419270195568874	0.675262992024238	0.998591218466416	Exon	Hippocampus
e165298	ENSG00000138398.15	ENSG00000138398	PPIG	-0.01208390908962	1.41457096790586	-0.419269865405601	0.675263233074696	0.998591218466416	Exon	Hippocampus
e823217	ENSG00000138606.19	ENSG00000138606	SHF	-0.0278844415435073	-2.48580082107202	-0.419264245192687	0.675267336367516	0.998591218466416	Exon	Hippocampus
e1073631	ENSG00000129990.14	ENSG00000129990	SYT5	-0.0315091741799925	1.35669408829468	-0.419255726419994	0.675273555904603	0.998591218466416	Exon	Hippocampus
e885530	ENSG00000140798.15	ENSG00000140798	ABCC12	0.0573414188077736	-2.27590082110234	0.419251404960157	0.675276711001377	0.998591218466416	Exon	Hippocampus
e55842	ENSG00000177301.13	ENSG00000177301	KCNA2	0.0225157950605042	3.82605449162334	0.419241908717148	0.67528364422621	0.998591218466416	Exon	Hippocampus
e726291	ENSG00000028203.17	ENSG00000028203	VEZT	0.0113496228048631	1.28952690528981	0.41924119229529	0.675284167288275	0.998591218466416	Exon	Hippocampus
e157175	ENSG00000204406.12	ENSG00000204406	MBD5	0.0114921235934833	1.31747889093763	0.419240813650531	0.675284443738181	0.998591218466416	Exon	Hippocampus
e1056678	ENSG00000104859.14	ENSG00000104859	CLASRP	0.026610807818452	-2.03920836844286	0.419240771869526	0.675284474242646	0.998591218466416	Exon	Hippocampus
e944096	ENSG00000108344.14	ENSG00000108344	PSMD3	0.0197726540460216	0.414202210928233	0.419230631164208	0.675291878024701	0.998591218466416	Exon	Hippocampus
e718569	ENSG00000228144.2	ENSG00000228144		-0.025225484977607	0.57472438871784	-0.419227324061758	0.675294292564338	0.998591218466416	Exon	Hippocampus
e653378	ENSG00000186635.14	ENSG00000186635	ARAP1	0.0187804383205429	-0.229345753821125	0.419222993185627	0.675297454573688	0.998591218466416	Exon	Hippocampus
e1176432	ENSG00000147403.16	ENSG00000147403	RPL10	0.0204593137915569	1.70211041715665	0.419220401751874	0.675299346604174	0.998591218466416	Exon	Hippocampus
e131438	ENSG00000179818.13	ENSG00000179818	PCBP1-AS1	0.0219963501960882	-1.86812081378486	0.419216745690389	0.675302015933019	0.998591218466416	Exon	Hippocampus
e378655	ENSG00000235109.7	ENSG00000235109	ZSCAN31	0.0423981758420044	-3.10429540817711	0.419216253530752	0.675302375264246	0.998591218466416	Exon	Hippocampus
e879835	ENSG00000079616.12	ENSG00000079616	KIF22	-0.0168642285927271	-0.739163410521612	-0.419211393178823	0.675305923865261	0.998591218466416	Exon	Hippocampus
e279250	ENSG00000132405.18	ENSG00000132405	TBC1D14	-0.0088685519657944	1.42381153677496	-0.419209467453342	0.675307329862447	0.998591218466416	Exon	Hippocampus
e73560	ENSG00000160803.7	ENSG00000160803	UBQLN4	-0.0203497481055508	-0.620219881362906	-0.419206457794387	0.67530952725582	0.998591218466416	Exon	Hippocampus
e1008365	ENSG00000160953.15	ENSG00000160953	MUM1	0.0184062612550287	0.0635019068593381	0.419205428074554	0.675310279069063	0.998591218466416	Exon	Hippocampus
e17158	ENSG00000001461.16	ENSG00000001461	NIPAL3	0.0222028617564908	-0.426460175035423	0.419192937588334	0.675319398578383	0.998591218466416	Exon	Hippocampus
e526299	ENSG00000099219.13	ENSG00000099219	ERMP1	0.0298363189893022	-1.92045437337841	0.419187608286577	0.675323289603769	0.998591218466416	Exon	Hippocampus
e571493	ENSG00000165996.13	ENSG00000165996	HACD1	0.0207575835942367	-1.14974180820741	0.419186944380923	0.675323774334626	0.998591218466416	Exon	Hippocampus
e727849	ENSG00000120868.13	ENSG00000120868	APAF1	0.0193811796012469	-1.36193009254568	0.419184543711145	0.675325527112992	0.998591218466416	Exon	Hippocampus
e906560	ENSG00000275088.1	ENSG00000275088		0.0532020921662986	-3.37693335163572	0.419180257049357	0.675328656897299	0.998591218466416	Exon	Hippocampus
e1135995	ENSG00000100359.20	ENSG00000100359	SGSM3	0.0192580035176053	-1.08226233818673	0.419175207809865	0.675332343463279	0.998591218466416	Exon	Hippocampus
e919685	ENSG00000215041.9	ENSG00000215041	NEURL4	0.0169524868607988	-0.900950420970272	0.419172464629098	0.67533434632598	0.998591218466416	Exon	Hippocampus
e65127	ENSG00000163125.15	ENSG00000163125	RPRD2	-0.0178481721024344	0.207975428457239	-0.419172294369019	0.675334470637062	0.998591218466416	Exon	Hippocampus
e819671	ENSG00000180979.9	ENSG00000180979	LRRC57	0.020233516958173	0.156421433588758	0.41916731632153	0.675338105236226	0.998591218466416	Exon	Hippocampus
e463432	ENSG00000075790.10	ENSG00000075790	BCAP29	0.0283398469284682	-2.3272382571265	0.419160325360609	0.67534320952755	0.998591218466416	Exon	Hippocampus
e1052452	ENSG00000077348.8	ENSG00000077348	EXOSC5	0.0219267910052081	-1.51323821237196	0.419156561820939	0.675345957396761	0.998591218466416	Exon	Hippocampus
e705496	ENSG00000196876.14	ENSG00000196876	SCN8A	0.027826952801043	1.16993048377235	0.419155153504329	0.675346985650585	0.998591218466416	Exon	Hippocampus
e314080	ENSG00000168843.13	ENSG00000168843	FSTL5	0.0316693952668185	0.503221640324786	0.419149312127676	0.675351250619829	0.998591218466416	Exon	Hippocampus
e751206	ENSG00000073910.19	ENSG00000073910	FRY	0.0231366831934631	0.0864731475224056	0.419148081672767	0.675352149014239	0.998591218466416	Exon	Hippocampus
e647247	ENSG00000173898.11	ENSG00000173898	SPTBN2	-0.0246519124356763	1.86743680955941	-0.419141863519523	0.675356689093538	0.998591218466416	Exon	Hippocampus
e254276	ENSG00000163714.17	ENSG00000163714	U2SURP	0.015043582344202	0.866370644912123	0.41913994520462	0.675358089721076	0.998591218466416	Exon	Hippocampus
e497321	ENSG00000165102.14	ENSG00000165102	HGSNAT	0.0195171407826513	-1.21721005376027	0.419136643892029	0.675360500125325	0.998591218466416	Exon	Hippocampus
e1093414	ENSG00000101109.11	ENSG00000101109	STK4	0.0250396336507421	-2.69757132159001	0.419130005014635	0.675365347412956	0.998591218466416	Exon	Hippocampus
e258274	ENSG00000168827.14	ENSG00000168827	GFM1	-0.0144031921172175	0.395875619997834	-0.419125937825284	0.6753683170236	0.998591218466416	Exon	Hippocampus
e731571	ENSG00000013503.9	ENSG00000013503	POLR3B	-0.0186588224201849	-1.4023919116682	-0.41912375700641	0.675369909325034	0.998591218466416	Exon	Hippocampus
e1094376	ENSG00000198026.7	ENSG00000198026	ZNF335	-0.021947467968037	-1.37889121585594	-0.419114442475283	0.675376710246128	0.998591218466416	Exon	Hippocampus
e995691	ENSG00000134759.13	ENSG00000134759	ELP2	0.0104973860531357	0.718974424111801	0.419107821384728	0.675381544592003	0.998591218466416	Exon	Hippocampus
e212209	ENSG00000235257.8	ENSG00000235257	ITGA9-AS1	0.0190490406366843	-0.836165919339925	0.419107133865747	0.675382046580252	0.998591218466416	Exon	Hippocampus
e408360	ENSG00000010810.17	ENSG00000010810	FYN	-0.0263385717652853	-1.093817599696	-0.419106034643372	0.675382849171798	0.998591218466416	Exon	Hippocampus
e993304	ENSG00000141380.13	ENSG00000141380	SS18	-0.0286667382212323	-2.0911896490732	-0.419104422857769	0.675384026009411	0.998591218466416	Exon	Hippocampus
e1161557	ENSG00000072133.10	ENSG00000072133	RPS6KA6	0.0269711386032651	-1.56829594184456	0.419093805845527	0.675391777990448	0.998591218466416	Exon	Hippocampus
e289303	ENSG00000134852.14	ENSG00000134852	CLOCK	0.0221982681788649	-0.816850257284619	0.419087852796624	0.675396124607156	0.998591218466416	Exon	Hippocampus
e213703	ENSG00000168026.17	ENSG00000168026	TTC21A	-0.030690505636228	-2.57820024688977	-0.419076611346029	0.675404332578269	0.998591218466416	Exon	Hippocampus
e110789	ENSG00000151693.9	ENSG00000151693	ASAP2	-0.01838667694914	-0.635329355086384	-0.41906681100341	0.675411488352685	0.998591218466416	Exon	Hippocampus
e1157650	ENSG00000126970.15	ENSG00000126970	ZC4H2	-0.0177181414175008	-1.45593020051994	-0.419066099401136	0.675412007934172	0.998591218466416	Exon	Hippocampus
e229046	ENSG00000272886.5	ENSG00000272886	DCP1A	0.0126048088558476	0.814386405148168	0.419061982213214	0.67541501413141	0.998591218466416	Exon	Hippocampus
e534505	ENSG00000122741.15	ENSG00000122741	DCAF10	0.0121667680302951	3.28828656161987	0.419055125559859	0.675420020582481	0.998591218466416	Exon	Hippocampus
e979761	ENSG00000171298.12	ENSG00000171298	GAA	0.0216842868298472	-1.015164367237	0.419053401052646	0.675421279750196	0.998591218466416	Exon	Hippocampus
e848118	ENSG00000140526.17	ENSG00000140526	ABHD2	0.0339944301582285	-2.76475620175492	0.419052576023463	0.675421882154558	0.998591218466416	Exon	Hippocampus
e167617	ENSG00000091428.17	ENSG00000091428	RAPGEF4	0.0189834810124783	-1.02146433320362	0.419047877133261	0.67542531310621	0.998591218466416	Exon	Hippocampus
e100145	ENSG00000185842.14	ENSG00000185842	DNAH14	-0.0367823590119091	-2.97939465479147	-0.419046209307861	0.675426530890776	0.998591218466416	Exon	Hippocampus
e466577	ENSG00000128534.7	ENSG00000128534	LSM8	-0.0182555592502107	-0.980908103736501	-0.419043518979244	0.675428495271258	0.998591218466416	Exon	Hippocampus
e554265	ENSG00000136877.14	ENSG00000136877	FPGS	-0.0155107572886951	0.126788016506464	-0.419042485005394	0.675429250242091	0.998591218466416	Exon	Hippocampus
e271370	ENSG00000242086.8	ENSG00000242086	LINC00969	0.0260563501347666	0.511095790240697	0.419035788863431	0.675434139534104	0.998591218466416	Exon	Hippocampus
e537227	ENSG00000135063.17	ENSG00000135063	FAM189A2	-0.0527872637807158	-2.77327154127776	-0.419033773417387	0.675435611146016	0.998591218466416	Exon	Hippocampus
e955093	ENSG00000108465.14	ENSG00000108465	CDK5RAP3	-0.0200065666083604	-1.21248397200952	-0.419030170476888	0.675438241896873	0.998591218466416	Exon	Hippocampus
e973857	ENSG00000266714.6	ENSG00000266714	MYO15B	-0.034569436941423	-2.16269800240742	-0.419027039306032	0.675440528179998	0.998591218466416	Exon	Hippocampus
e525646	ENSG00000279745.1	ENSG00000279745		-0.0337443094638078	-2.09498419485676	-0.419022292965238	0.675443993815478	0.998591218466416	Exon	Hippocampus
e1088383	ENSG00000125991.18	ENSG00000125991	ERGIC3	0.0203366907234462	0.60676556709056	0.419017360039607	0.675447595696922	0.998591218466416	Exon	Hippocampus
e1013891	ENSG00000105426.15	ENSG00000105426	PTPRS	-0.0227047000527305	1.24165327819526	-0.419016177376166	0.675448459245106	0.998591218466416	Exon	Hippocampus
e752075	ENSG00000172915.18	ENSG00000172915	NBEA	0.0209967506711625	1.30913693159649	0.419013682716574	0.675450280778055	0.998591218466416	Exon	Hippocampus
e969831	ENSG00000154262.12	ENSG00000154262	ABCA6	0.0313807812989562	-1.48381103650869	0.419012204995368	0.675451359771004	0.998591218466416	Exon	Hippocampus
e512611	ENSG00000164796.17	ENSG00000164796	CSMD3	0.0250121815098031	-0.224791387063436	0.419006216569618	0.67545573236799	0.998591218466416	Exon	Hippocampus
e454209	ENSG00000004799.7	ENSG00000004799	PDK4	-0.0584574604574447	2.97791598205231	-0.419001826207562	0.675458938106282	0.998591218466416	Exon	Hippocampus
e689014	ENSG00000178878.12	ENSG00000178878	APOLD1	0.0134580315258694	0.251429274785156	0.418995822510611	0.675463321873033	0.998591218466416	Exon	Hippocampus
e218093	ENSG00000114650.18	ENSG00000114650	SCAP	0.0129548165378001	0.589752827139474	0.41899304566908	0.675465349465051	0.998591218466416	Exon	Hippocampus
e98487	ENSG00000162813.17	ENSG00000162813	BPNT1	-0.0152551456795742	-0.651330676570759	-0.418990261716359	0.675467382251886	0.998591218466416	Exon	Hippocampus
e690012	ENSG00000151491.12	ENSG00000151491	EPS8	-0.035172814449973	-2.78932342027948	-0.418987119224882	0.675469676839436	0.998591218466416	Exon	Hippocampus
e715732	ENSG00000175203.15	ENSG00000175203	DCTN2	0.0143283420615455	1.88748114423664	0.418975137559403	0.675478425651626	0.998591218466416	Exon	Hippocampus
e8165	ENSG00000130939.18	ENSG00000130939	UBE4B	0.0132748954860038	-0.04066030518626	0.418969720876761	0.675482380837349	0.998591218466416	Exon	Hippocampus
e968996	ENSG00000196704.11	ENSG00000196704	AMZ2	0.015802619276954	1.9361376123266	0.418962900224608	0.67548736119472	0.998591218466416	Exon	Hippocampus
e383278	ENSG00000204410.14	ENSG00000204410	MSH5	-0.03794161758427	-3.21697056732339	-0.418962055871501	0.675487977732097	0.998591218466416	Exon	Hippocampus
e218998	ENSG00000164050.12	ENSG00000164050	PLXNB1	0.0268765910439128	-1.43394788450885	0.418961961425348	0.675488046695655	0.998591218466416	Exon	Hippocampus
e836990	ENSG00000067225.17	ENSG00000067225	PKM	0.0147234766533331	3.5759930087063	0.418944404039738	0.675500866956078	0.998591218466416	Exon	Hippocampus
e247671	ENSG00000129071.9	ENSG00000129071	MBD4	-0.0140555668427902	0.249515966441882	-0.418940636390556	0.675503618075238	0.998591218466416	Exon	Hippocampus
e935027	ENSG00000063015.19	ENSG00000063015	SEZ6	-0.0326261752257394	-0.0192586405041089	-0.418931257022571	0.675510466863154	0.998591218466416	Exon	Hippocampus
e1010232	ENSG00000104886.10	ENSG00000104886	PLEKHJ1	-0.0209477843889174	-1.46390678083197	-0.418929626228554	0.675511657667075	0.998591218466416	Exon	Hippocampus
e369982	ENSG00000178187.7	ENSG00000178187	ZNF454	-0.0244241162994821	-2.13743245991004	-0.418928112725357	0.675512762826103	0.998591218466416	Exon	Hippocampus
e715508	ENSG00000166986.13	ENSG00000166986	MARS	0.013343611640225	1.12608735880806	0.418922500629612	0.675516860780815	0.998591218466416	Exon	Hippocampus
e972856	ENSG00000125447.16	ENSG00000125447	GGA3	-0.0264682520076498	-1.63100709434563	-0.418919538014371	0.675519024087626	0.998591218466416	Exon	Hippocampus
e833624	ENSG00000103769.9	ENSG00000103769	RAB11A	0.0156050069271589	0.931951252746249	0.418914063743111	0.675523021417114	0.998591218466416	Exon	Hippocampus
e88129	ENSG00000116750.13	ENSG00000116750	UCHL5	0.0145220144955775	-0.0549049027947612	0.418905531582272	0.675529251645175	0.998591218466416	Exon	Hippocampus
e86395	ENSG00000143333.6	ENSG00000143333	RGS16	-0.0703889093146592	-3.17772379756779	-0.418905473352012	0.67552929416529	0.998591218466416	Exon	Hippocampus
e734255	ENSG00000122970.15	ENSG00000122970	IFT81	-0.0165631592085201	-0.712795267432482	-0.418905471497968	0.675529295519125	0.998591218466416	Exon	Hippocampus
e1090327	ENSG00000101347.8	ENSG00000101347	SAMHD1	0.0245891970314778	0.106603900469715	0.418900903615625	0.67553263101974	0.998591218466416	Exon	Hippocampus
e27781	ENSG00000127603.23	ENSG00000127603	MACF1	-0.0115090999797575	1.37065796278253	-0.418892590929865	0.675538701019218	0.998591218466416	Exon	Hippocampus
e336280	ENSG00000271714.1	ENSG00000271714		0.0207114844581128	-0.82251542290154	0.418891977060578	0.675539149273049	0.998591218466416	Exon	Hippocampus
e1065867	ENSG00000213024.11	ENSG00000213024	NUP62	0.0186614075292827	-1.32907868879747	0.418890130344486	0.675540497765322	0.998591218466416	Exon	Hippocampus
e938053	ENSG00000108666.9	ENSG00000108666	C17orf75	0.0192415727354027	-1.25166701871749	0.418886396099998	0.675543224554651	0.998591218466416	Exon	Hippocampus
e832945	ENSG00000103742.11	ENSG00000103742	IGDCC4	-0.0358664847470758	-2.88035988697393	-0.418881938224022	0.675546479753818	0.998591218466416	Exon	Hippocampus
e1012167	ENSG00000105278.10	ENSG00000105278	ZFR2	0.045260160419531	-2.5930824642193	0.418878725377536	0.675548825819994	0.998591218466416	Exon	Hippocampus
e229217	ENSG00000157388.14	ENSG00000157388	CACNA1D	-0.0229977443309632	0.305075312856685	-0.418870760236974	0.675554642092507	0.998591218466416	Exon	Hippocampus
e524374	ENSG00000107099.15	ENSG00000107099	DOCK8	0.0464401480042148	-2.67031491340378	0.418870535931586	0.675554805884156	0.998591218466416	Exon	Hippocampus
e659056	ENSG00000137501.17	ENSG00000137501	SYTL2	0.0349597283389448	-0.341427540855678	0.418869068103581	0.67555587771777	0.998591218466416	Exon	Hippocampus
e587148	ENSG00000172650.13	ENSG00000172650	AGAP5	0.020044432721519	-1.5235215595538	0.418868757268275	0.675556104695217	0.998591218466416	Exon	Hippocampus
e322945	ENSG00000154122.12	ENSG00000154122	ANKH	0.0241318199581842	-1.62955114171044	0.418863684422592	0.675559808981191	0.998591218466416	Exon	Hippocampus
e115752	ENSG00000157856.10	ENSG00000157856	DRC1	-0.0525300096183732	-2.36334940768508	-0.418863159066923	0.675560192606092	0.998591218466416	Exon	Hippocampus
e1071892	ENSG00000167615.16	ENSG00000167615	LENG8	0.0150877852131342	1.00966712909942	0.418855538935195	0.675565756983619	0.998591218466416	Exon	Hippocampus
e1018036	ENSG00000076984.17	ENSG00000076984	MAP2K7	0.0137145177426091	1.2014102739363	0.418837417077719	0.675578990009622	0.998591218466416	Exon	Hippocampus
e936319	ENSG00000108578.14	ENSG00000108578	BLMH	-0.0142438242578301	-0.417112116992853	-0.418830533387123	0.675584016676169	0.998591218466416	Exon	Hippocampus
e815332	ENSG00000172575.11	ENSG00000172575	RASGRP1	0.0317344700906832	-0.355842216601893	0.418829778369412	0.675584568012448	0.998591218466416	Exon	Hippocampus
e313816	ENSG00000171503.11	ENSG00000171503	ETFDH	-0.0199402251941684	-0.485461910363497	-0.418825722303344	0.675587529874927	0.998591218466416	Exon	Hippocampus
e928515	ENSG00000108591.9	ENSG00000108591	DRG2	0.0233951150651085	-2.3953892681644	0.418824311705288	0.675588559937598	0.998591218466416	Exon	Hippocampus
e313212	ENSG00000256043.2	ENSG00000256043	CTSO	-0.0229540546225567	1.88453833854865	-0.418808151815462	0.675600360436395	0.998591218466416	Exon	Hippocampus
e31236	ENSG00000142949.16	ENSG00000142949	PTPRF	-0.0231488795353332	-1.67651656355655	-0.418803668317914	0.675603634452321	0.998591218466416	Exon	Hippocampus
e508159	ENSG00000175305.17	ENSG00000175305	CCNE2	0.0431552118812614	-2.00262800455835	0.418801573788001	0.675605163957732	0.998591218466416	Exon	Hippocampus
e311099	ENSG00000170390.15	ENSG00000170390	DCLK2	0.026104242692253	0.458332473535721	0.418799088997818	0.675606978447779	0.998591218466416	Exon	Hippocampus
e37426	ENSG00000154222.14	ENSG00000154222	CC2D1B	0.0163478685785106	-0.249820606708752	0.418794192845401	0.675610553813481	0.998591218466416	Exon	Hippocampus
e58185	ENSG00000197323.11	ENSG00000197323	TRIM33	0.0125697663641511	1.15077482124858	0.418786486591866	0.675616181241939	0.998591218466416	Exon	Hippocampus
e794774	ENSG00000165548.10	ENSG00000165548	TMEM63C	0.0264522612517923	-1.35067186125996	0.418784584218472	0.675617570437313	0.998591218466416	Exon	Hippocampus
e727664	ENSG00000120802.13	ENSG00000120802	TMPO	0.0172150691448735	-0.475585674151873	0.41878209636594	0.675619387176563	0.998591218466416	Exon	Hippocampus
e1021516	ENSG00000105397.13	ENSG00000105397	TYK2	-0.0197475366864405	-1.37927225810915	-0.418775789422924	0.675623992792019	0.998591218466416	Exon	Hippocampus
e1075121	ENSG00000166770.10	ENSG00000166770	ZNF667-AS1	0.0170283142088629	1.10881959586064	0.418775058687799	0.675624526408693	0.998591218466416	Exon	Hippocampus
e288882	ENSG00000134853.11	ENSG00000134853	PDGFRA	-0.0196597396727386	0.32946685204519	-0.418773770845512	0.675625466851249	0.998591218466416	Exon	Hippocampus
e489183	ENSG00000008853.16	ENSG00000008853	RHOBTB2	0.0195059653295463	0.330451960247396	0.418773124541827	0.675625938812562	0.998591218466416	Exon	Hippocampus
e231552	ENSG00000163686.14	ENSG00000163686	ABHD6	0.0251613317786017	-1.31129933250873	0.418755633627806	0.675638711548284	0.998591218466416	Exon	Hippocampus
e231562	ENSG00000163686.14	ENSG00000163686	ABHD6	0.0251613317786017	-1.31129933250873	0.418755633627806	0.675638711548284	0.998591218466416	Exon	Hippocampus
e841301	ENSG00000169410.9	ENSG00000169410	PTPN9	-0.021793296126126	-1.2785893582196	-0.418752798825835	0.675640781670565	0.998591218466416	Exon	Hippocampus
e108665	ENSG00000143727.15	ENSG00000143727	ACP1	0.0182884309203779	-0.114354360920475	0.418739491400728	0.67565049948889	0.998591218466416	Exon	Hippocampus
e858075	ENSG00000138834.12	ENSG00000138834	MAPK8IP3	0.0187936553021108	1.51501591028457	0.418728140971327	0.675658788243524	0.998591218466416	Exon	Hippocampus
e921787	ENSG00000182224.11	ENSG00000182224	CYB5D1	0.014517299199536	0.134159241967429	0.418720070193193	0.675664682026915	0.998591218466416	Exon	Hippocampus
e126135	ENSG00000179915.22	ENSG00000179915	NRXN1	0.0268805194715903	-0.975396104241382	0.418718001811349	0.675666192490999	0.998591218466416	Exon	Hippocampus
e25953	ENSG00000054116.11	ENSG00000054116	TRAPPC3	0.0109250053295791	0.779087720945942	0.418710038547806	0.675672007785171	0.998591218466416	Exon	Hippocampus
e376773	ENSG00000112293.14	ENSG00000112293	GPLD1	0.0337352618108114	-3.14882898536605	0.418708169653336	0.675673372576563	0.998591218466416	Exon	Hippocampus
e1003036	ENSG00000119541.9	ENSG00000119541	VPS4B	-0.0170071073844421	-0.462406765596516	-0.418705931757085	0.675675006839077	0.998591218466416	Exon	Hippocampus
e620358	ENSG00000129083.12	ENSG00000129083	COPB1	0.0192218547456958	0.43410186308591	0.418704177151133	0.675676288171548	0.998591218466416	Exon	Hippocampus
e323511	ENSG00000154162.14	ENSG00000154162	CDH12	0.0380879260832643	-1.78080550180618	0.418694920552211	0.675683047984579	0.998591218466416	Exon	Hippocampus
e1050334	ENSG00000105221.16	ENSG00000105221	AKT2	0.0279464303582474	-2.39954718051713	0.418692382983966	0.675684901098177	0.998591218466416	Exon	Hippocampus
e1055670	ENSG00000167380.16	ENSG00000167380	ZNF226	-0.0254276214717576	-2.28543316125517	-0.418684695558374	0.675690515017524	0.998591218466416	Exon	Hippocampus
e684736	ENSG00000111676.14	ENSG00000111676	ATN1	0.02570746769741	0.253731657513164	0.418679093210662	0.675694606272201	0.998591218466416	Exon	Hippocampus
e777221	ENSG00000198604.10	ENSG00000198604	BAZ1A	0.0315184025663627	-2.24361961840929	0.418678626614458	0.675694947016195	0.998591218466416	Exon	Hippocampus
e644205	ENSG00000142186.16	ENSG00000142186	SCYL1	0.0149402086176418	0.217095646115979	0.418664930099299	0.675704949281751	0.998591218466416	Exon	Hippocampus
e223756	ENSG00000004534.14	ENSG00000004534	RBM6	0.015813219053812	1.06627323483428	0.418656257224455	0.675711282922349	0.998591218466416	Exon	Hippocampus
e867995	ENSG00000103342.12	ENSG00000103342	GSPT1	0.0313440087108727	-3.05098151631935	0.41865005632051	0.675715811342305	0.998591218466416	Exon	Hippocampus
e610380	ENSG00000177595.17	ENSG00000177595	PIDD1	0.0327187371124625	-3.09607257465393	0.418642626872921	0.675721236963348	0.998591218466416	Exon	Hippocampus
e1126337	ENSG00000159873.9	ENSG00000159873	CCDC117	-0.0215357784828938	-1.38967640565412	-0.418640031261727	0.67572313250567	0.998591218466416	Exon	Hippocampus
e1065595	ENSG00000039650.10	ENSG00000039650	PNKP	0.031617746713427	-3.14052267628821	0.418633262985397	0.67572807530275	0.998591218466416	Exon	Hippocampus
e874973	ENSG00000243716.10	ENSG00000243716	NPIPB5	0.0180794251705668	0.61778510184525	0.418631048152557	0.675729692773639	0.998591218466416	Exon	Hippocampus
e828040	ENSG00000138587.5	ENSG00000138587	MNS1	-0.0400013740949829	-2.37775704753191	-0.418624825479881	0.675734237139034	0.998591218466416	Exon	Hippocampus
e409813	ENSG00000111877.17	ENSG00000111877	MCM9	0.0293906170587693	-2.64932036758239	0.418619509471084	0.67573811938484	0.998591218466416	Exon	Hippocampus
e1084873	ENSG00000175170.14	ENSG00000175170	FAM182B	-0.0445021916837434	-2.7857734985776	-0.418614515058854	0.675741766778705	0.998591218466416	Exon	Hippocampus
e1029832	ENSG00000105135.15	ENSG00000105135	ILVBL	-0.0212971079237539	-1.37413902494634	-0.418614470794938	0.675741799104451	0.998591218466416	Exon	Hippocampus
e637289	ENSG00000149485.17	ENSG00000149485	FADS1	0.0347616012289734	-2.40486648174343	0.418613345378568	0.675742620991376	0.998591218466416	Exon	Hippocampus
e434250	ENSG00000196295.11	ENSG00000196295		0.024514171930587	-2.05458063382044	0.418613195979437	0.675742730096973	0.998591218466416	Exon	Hippocampus
e111842	ENSG00000134318.13	ENSG00000134318	ROCK2	0.0156251047075217	2.10597625431182	0.418612826172282	0.675743000165712	0.998591218466416	Exon	Hippocampus
e65926	ENSG00000143418.19	ENSG00000143418	CERS2	-0.0263517073214237	0.791603705704149	-0.418605100443104	0.675748642245513	0.998591218466416	Exon	Hippocampus
e63583	ENSG00000178104.19	ENSG00000178104	PDE4DIP	-0.0157028553228953	0.622653516912678	-0.418596956722772	0.675754589602959	0.998591218466416	Exon	Hippocampus
e845963	ENSG00000166503.8	ENSG00000166503		0.017830102411337	0.915054568603264	0.418593856571834	0.675756853647952	0.998591218466416	Exon	Hippocampus
e193359	ENSG00000168918.13	ENSG00000168918	INPP5D	-0.0294070233356219	-2.02929564628902	-0.41858827055514	0.675760933131961	0.998591218466416	Exon	Hippocampus
e541412	ENSG00000187742.14	ENSG00000187742	SECISBP2	-0.0092693651495342	0.832091795248083	-0.418588027935456	0.675761110318029	0.998591218466416	Exon	Hippocampus
e371807	ENSG00000245060.6	ENSG00000245060	LINC00847	0.0166504355898723	-0.0039552542199024	0.41858690587235	0.675761929765168	0.998591218466416	Exon	Hippocampus
e436465	ENSG00000155849.15	ENSG00000155849	ELMO1	-0.0311742353782013	-0.846048940774894	-0.418581489982798	0.67576588501623	0.998591218466416	Exon	Hippocampus
e428090	ENSG00000236609.3	ENSG00000236609	ZNF853	0.014211087044765	2.67450453164169	0.418579554643124	0.675767298406593	0.998591218466416	Exon	Hippocampus
e554787	ENSG00000234771.3	ENSG00000234771	SLC25A25-AS1	-0.028988180785375	-1.85663392593145	-0.418579312874789	0.675767474971563	0.998591218466416	Exon	Hippocampus
e544993	ENSG00000095380.10	ENSG00000095380	NANS	0.0206161950641606	-0.397270036499607	0.418577473077833	0.675768818587697	0.998591218466416	Exon	Hippocampus
e1076274	ENSG00000166704.11	ENSG00000166704	ZNF606	0.0259431996646083	-2.50693006753023	0.418565642061938	0.675777458883233	0.998591218466416	Exon	Hippocampus
e829061	ENSG00000137845.14	ENSG00000137845	ADAM10	0.0120100837092411	1.48791396472239	0.418550309353065	0.675788656559917	0.998591218466416	Exon	Hippocampus
e64717	ENSG00000264522.5	ENSG00000264522	OTUD7B	0.0245198641300446	-0.519302414369861	0.418546289517168	0.675791592310265	0.998591218466416	Exon	Hippocampus
e750700	ENSG00000139514.12	ENSG00000139514	SLC7A1	-0.0249774362832504	-1.2301666110727	-0.418532861933728	0.675801398724761	0.998591218466416	Exon	Hippocampus
e762723	ENSG00000125247.15	ENSG00000125247	TMTC4	0.0269157591885452	1.89139872808295	0.418526794665282	0.675805829782128	0.998591218466416	Exon	Hippocampus
e449320	ENSG00000234456.7	ENSG00000234456	MAGI2-AS3	-0.0183007183615633	0.620619334771416	-0.418514756195726	0.675814621770193	0.998591218466416	Exon	Hippocampus
e448404	ENSG00000135205.14	ENSG00000135205	CCDC146	0.0321802601677571	-1.08903503169049	0.418514755300713	0.675814622423845	0.998591218466416	Exon	Hippocampus
e236475	ENSG00000170854.17	ENSG00000170854	MINA	0.0139262076391776	2.23670661421513	0.418514423852166	0.675814864489435	0.998591218466416	Exon	Hippocampus
e1085891	ENSG00000101337.15	ENSG00000101337	TM9SF4	0.0137117215092973	-0.186765021704181	0.418512219199403	0.675816474606177	0.998591218466416	Exon	Hippocampus
e144391	ENSG00000115514.11	ENSG00000115514	TXNDC9	-0.019844626093368	-0.264114160597902	-0.418509664247818	0.675818340557359	0.998591218466416	Exon	Hippocampus
e55972	ENSG00000134255.13	ENSG00000134255	CEPT1	-0.020959054454738	-0.334936129791619	-0.418506499067825	0.675820652177849	0.998591218466416	Exon	Hippocampus
e303766	ENSG00000138802.11	ENSG00000138802	SEC24B	-0.0135817956966524	0.157900272285889	-0.418496314415245	0.675828090338571	0.998591218466416	Exon	Hippocampus
e1157605	ENSG00000184675.9	ENSG00000184675	AMER1	-0.017221998125936	-0.958474981194336	-0.418495352709687	0.675828792702954	0.998591218466416	Exon	Hippocampus
e1004290	ENSG00000075336.11	ENSG00000075336	TIMM21	0.0100862306701574	1.24764259621074	0.418495194537211	0.675828908221409	0.998591218466416	Exon	Hippocampus
e1049179	ENSG00000196235.13	ENSG00000196235	SUPT5H	0.0181608577700484	0.685753584320367	0.418492588646565	0.675830811388394	0.998591218466416	Exon	Hippocampus
e328679	ENSG00000112996.10	ENSG00000112996	MRPS30	0.0152468031883991	0.525291528373158	0.418490560823604	0.675832292375122	0.998591218466416	Exon	Hippocampus
e374184	ENSG00000124802.11	ENSG00000124802	EEF1E1	0.0198543170238283	-0.538822161091543	0.418490416025828	0.675832398125814	0.998591218466416	Exon	Hippocampus
e522617	ENSG00000185122.10	ENSG00000185122	HSF1	-0.0275229794750563	-1.66141553101573	-0.41848677052892	0.675835060557098	0.998591218466416	Exon	Hippocampus
e1010470	ENSG00000005206.16	ENSG00000005206	SPPL2B	-0.0199799242214103	-0.90796217948327	-0.418486259569777	0.67583543372839	0.998591218466416	Exon	Hippocampus
e487445	ENSG00000130227.16	ENSG00000130227	XPO7	-0.0134974285937071	-0.0320117532166602	-0.418483726389612	0.675837283799444	0.998591218466416	Exon	Hippocampus
e996891	ENSG00000152223.12	ENSG00000152223	EPG5	-0.0146286506215022	-0.660532504464292	-0.418461135210088	0.675853783023651	0.998591218466416	Exon	Hippocampus
e1045740	ENSG00000267470.5	ENSG00000267470	ZNF571-AS1	-0.0306378205020565	-2.8342005435671	-0.418456114867144	0.675857449598181	0.998591218466416	Exon	Hippocampus
e308774	ENSG00000164134.12	ENSG00000164134	NAA15	-0.011250396719314	2.93798273443391	-0.418451939406188	0.675860499124575	0.998591218466416	Exon	Hippocampus
e30983	ENSG00000198198.14	ENSG00000198198	SZT2	0.0222477890227501	-1.6625084379737	0.41845165124949	0.675860709578531	0.998591218466416	Exon	Hippocampus
e505628	ENSG00000176623.11	ENSG00000176623	RMDN1	0.0230161895568965	-0.723123625250725	0.418451642292117	0.675860716120509	0.998591218466416	Exon	Hippocampus
e265480	ENSG00000214160.9	ENSG00000214160	ALG3	-0.0305921155565116	-2.58029533292655	-0.418437144502693	0.67587130454909	0.998591218466416	Exon	Hippocampus
e25760	ENSG00000092847.11	ENSG00000092847	AGO1	0.0158217003362503	-0.271192537551521	0.418422383452531	0.675882085315713	0.998591218466416	Exon	Hippocampus
e345667	ENSG00000092421.16	ENSG00000092421	SEMA6A	0.0344299132786435	-2.77147467976537	0.418421456306259	0.675882762461333	0.998591218466416	Exon	Hippocampus
e298122	ENSG00000152583.12	ENSG00000152583	SPARCL1	0.0255410266640355	5.29148796463684	0.418421024468217	0.675883077856358	0.998591218466416	Exon	Hippocampus
e339255	ENSG00000038427.15	ENSG00000038427	VCAN	0.0201454881367637	1.16483463843342	0.41841906037357	0.675884512343208	0.998591218466416	Exon	Hippocampus
e403333	ENSG00000135316.17	ENSG00000135316	SYNCRIP	-0.0108314196446358	2.14306142648539	-0.418410340103182	0.67589088125279	0.998591218466416	Exon	Hippocampus
e1084887	ENSG00000204556.4	ENSG00000204556		0.0612056628411764	-3.42954577029081	0.418409780774677	0.675891289763014	0.998591218466416	Exon	Hippocampus
e801030	ENSG00000235706.7	ENSG00000235706	DICER1-AS1	0.0160318313221124	0.116545669669683	0.418406365818413	0.67589378390679	0.998591218466416	Exon	Hippocampus
e622315	ENSG00000110756.17	ENSG00000110756	HPS5	0.0208491263377474	0.250671135185635	0.418404815436845	0.67589491624298	0.998591218466416	Exon	Hippocampus
e886270	ENSG00000121281.12	ENSG00000121281	ADCY7	0.0287839718937797	-1.59638426687072	0.418397680785888	0.675900127113877	0.998591218466416	Exon	Hippocampus
e386038	ENSG00000196735.11	ENSG00000196735	HLA-DQA1	-0.0612376764854359	-1.51943768975384	-0.418391673293424	0.675904514764246	0.998591218466416	Exon	Hippocampus
e1169246	ENSG00000102078.15	ENSG00000102078	SLC25A14	0.0229518183177078	-1.51856448930511	0.418389022388663	0.675906450890581	0.998591218466416	Exon	Hippocampus
e1169352	ENSG00000102078.15	ENSG00000102078	SLC25A14	0.0229518183177078	-1.51856448930511	0.418389022388663	0.675906450890581	0.998591218466416	Exon	Hippocampus
e1156549	ENSG00000130119.15	ENSG00000130119	GNL3L	0.0209515226468426	-1.55655129585931	0.418387306693235	0.675907703974506	0.998591218466416	Exon	Hippocampus
e214548	ENSG00000182606.14	ENSG00000182606	TRAK1	0.0115234599206345	3.74416481830531	0.418385781196315	0.675908818144851	0.998591218466416	Exon	Hippocampus
e1061318	ENSG00000105483.16	ENSG00000105483	CARD8	0.0286265917549188	-2.28568587634156	0.418385089482562	0.675909323348958	0.998591218466416	Exon	Hippocampus
e30808	ENSG00000066322.13	ENSG00000066322	ELOVL1	0.0331560904262809	-0.627055460501026	0.418381384594544	0.675912029275158	0.998591218466416	Exon	Hippocampus
e200667	ENSG00000150995.18	ENSG00000150995	ITPR1	0.0253455519784177	0.556394437480114	0.418381051993532	0.67591227219601	0.998591218466416	Exon	Hippocampus
e173357	ENSG00000170396.7	ENSG00000170396	ZNF804A	0.0323083711193486	2.34957471867413	0.418379670236437	0.67591328138636	0.998591218466416	Exon	Hippocampus
e595963	ENSG00000155265.10	ENSG00000155265	GOLGA7B	0.0209767279354524	0.627073985833361	0.418375568258586	0.675916277340741	0.998591218466416	Exon	Hippocampus
e858049	ENSG00000138834.12	ENSG00000138834	MAPK8IP3	-0.0174793937416661	2.16337106371008	-0.418368237255073	0.675921631685776	0.998591218466416	Exon	Hippocampus
e858081	ENSG00000138834.12	ENSG00000138834	MAPK8IP3	-0.0174793937416661	2.16337106371008	-0.418368237255073	0.675921631685776	0.998591218466416	Exon	Hippocampus
e934096	ENSG00000109111.14	ENSG00000109111	SUPT6H	-0.0119032956872688	0.588374296552429	-0.41836756650673	0.675922121581065	0.998591218466416	Exon	Hippocampus
e490363	ENSG00000221914.8	ENSG00000221914	PPP2R2A	0.0237111033828468	-1.72635215297025	0.418360244255919	0.675927469551322	0.998591218466416	Exon	Hippocampus
e522584	ENSG00000185122.10	ENSG00000185122	HSF1	-0.014796881036457	0.971436680663348	-0.418346830208381	0.675937266844664	0.998591218466416	Exon	Hippocampus
e629179	ENSG00000149091.15	ENSG00000149091	DGKZ	0.0263785077502446	2.9638723078455	0.418346715203609	0.675937350841585	0.998591218466416	Exon	Hippocampus
e1068719	ENSG00000161551.13	ENSG00000161551	ZNF577	0.0151471523841802	2.64014151222675	0.418343578349645	0.675939641931317	0.998591218466416	Exon	Hippocampus
e599944	ENSG00000108018.15	ENSG00000108018	SORCS1	0.0482708723341788	-2.3263843076716	0.418341269919682	0.675941327960148	0.998591218466416	Exon	Hippocampus
e248180	ENSG00000004399.12	ENSG00000004399	PLXND1	0.0233317693995634	1.18866393461562	0.418338693026216	0.675943210071019	0.998591218466416	Exon	Hippocampus
e182667	ENSG00000144445.16	ENSG00000144445	KANSL1L	-0.0243133038805721	-1.53014144678612	-0.418336559597428	0.675944768285796	0.998591218466416	Exon	Hippocampus
e493041	ENSG00000133874.1	ENSG00000133874	RNF122	0.0447458192137339	-1.93791293559202	0.418332059632254	0.675948054977166	0.998591218466416	Exon	Hippocampus
e1090809	ENSG00000132792.18	ENSG00000132792	CTNNBL1	0.0168676040990338	-0.973344053204853	0.418324633509204	0.67595347889371	0.998591218466416	Exon	Hippocampus
e587133	ENSG00000177791.11	ENSG00000177791	MYOZ1	-0.038709567809762	-3.16570720650261	-0.418315574534292	0.675960095440913	0.998591218466416	Exon	Hippocampus
e393099	ENSG00000112658.7	ENSG00000112658	SRF	-0.0255523855385127	-1.53000563920125	-0.418306125411046	0.67596699697372	0.998591218466416	Exon	Hippocampus
e839196	ENSG00000138623.9	ENSG00000138623	SEMA7A	-0.0226271048150146	0.198726913668771	-0.418306067663107	0.675967039152246	0.998591218466416	Exon	Hippocampus
e116876	ENSG00000115194.10	ENSG00000115194	SLC30A3	-0.0504774009662207	-0.756047288878263	-0.418297323843274	0.675973425563923	0.998591218466416	Exon	Hippocampus
e480749	ENSG00000155093.17	ENSG00000155093	PTPRN2	-0.0306987706560692	0.921130857512816	-0.418292505443478	0.675976944892179	0.998591218466416	Exon	Hippocampus
e1046403	ENSG00000167645.16	ENSG00000167645	YIF1B	-0.0172470413679021	-0.0751444398185564	-0.418287860070833	0.675980337849245	0.998591218466416	Exon	Hippocampus
e460342	ENSG00000257923.9	ENSG00000257923	CUX1	0.016449076633516	0.602975011910182	0.418284691284594	0.675982652318739	0.998591218466416	Exon	Hippocampus
e810546	ENSG00000128731.15	ENSG00000128731	HERC2	-0.0141721078806024	0.378043497963064	-0.41828328471616	0.675983679671993	0.998591218466416	Exon	Hippocampus
e265087	ENSG00000161202.17	ENSG00000161202	DVL3	0.0140299019217843	-0.682294117824729	0.418280270161545	0.675985881495444	0.998591218466416	Exon	Hippocampus
e283406	ENSG00000091490.10	ENSG00000091490	SEL1L3	-0.0266961157193388	-0.848205976879267	-0.418274734156792	0.675989924987266	0.998591218466416	Exon	Hippocampus
e473009	ENSG00000157741.14	ENSG00000157741	UBN2	0.0153290904776548	0.458305628731948	0.418272324562533	0.675991684955211	0.998591218466416	Exon	Hippocampus
e336428	ENSG00000113161.15	ENSG00000113161	HMGCR	-0.0334432390928331	-2.31903836505475	-0.418266364713385	0.675996038037403	0.998591218466416	Exon	Hippocampus
e298110	ENSG00000152583.12	ENSG00000152583	SPARCL1	0.025530393811479	5.29158401995412	0.418263491363069	0.675998136740397	0.998591218466416	Exon	Hippocampus
e258459	ENSG00000118855.18	ENSG00000118855	MFSD1	0.0240624593436346	-0.842203814970936	0.418262691846338	0.675998720710071	0.998591218466416	Exon	Hippocampus
e480882	ENSG00000146918.19	ENSG00000146918	NCAPG2	0.0212401780487119	-1.43245209306956	0.418261319868036	0.675999722808034	0.998591218466416	Exon	Hippocampus
e380208	ENSG00000204569.9	ENSG00000204569	PPP1R10	0.0136757901926148	1.36548526010607	0.418253965764996	0.676005094281576	0.998591218466416	Exon	Hippocampus
e1156621	ENSG00000102316.16	ENSG00000102316	MAGED2	0.0117010253671611	2.32299627404238	0.418251981840168	0.676006543353002	0.998591218466416	Exon	Hippocampus
e58116	ENSG00000116774.11	ENSG00000116774	OLFML3	-0.0359168348889831	-1.81341231139465	-0.418247712654616	0.676009661597614	0.998591218466416	Exon	Hippocampus
e300778	ENSG00000164031.16	ENSG00000164031	DNAJB14	0.0156120518120716	2.05084596618292	0.418244181988634	0.676012240426301	0.998591218466416	Exon	Hippocampus
e361236	ENSG00000145907.14	ENSG00000145907	G3BP1	-0.0293969929966845	-2.88224268261493	-0.418244100470218	0.676012299968096	0.998591218466416	Exon	Hippocampus
e659525	ENSG00000073921.17	ENSG00000073921	PICALM	0.0151481660218953	0.964283435602374	0.418243869180475	0.676012468904245	0.998591218466416	Exon	Hippocampus
e130193	ENSG00000138071.13	ENSG00000138071	ACTR2	0.0146513674634013	1.57027311887698	0.418243298155193	0.676012885986417	0.998591218466416	Exon	Hippocampus
e948457	ENSG00000131467.10	ENSG00000131467	PSME3	-0.0124225912629675	0.136374707621803	-0.418241158191248	0.676014449036857	0.998591218466416	Exon	Hippocampus
e519325	ENSG00000181790.10	ENSG00000181790	ADGRB1	0.0322984847277169	-0.816199370890609	0.418239972075377	0.676015315388007	0.998591218466416	Exon	Hippocampus
e623544	ENSG00000166833.19	ENSG00000166833	NAV2	0.019991979783184	-0.988226772547434	0.418233835701415	0.676019797465121	0.998591218466416	Exon	Hippocampus
e132669	ENSG00000075340.22	ENSG00000075340	ADD2	-0.0273786336101095	1.00179913788266	-0.418230847951653	0.676021979755595	0.998591218466416	Exon	Hippocampus
e500745	ENSG00000185728.16	ENSG00000185728	YTHDF3	-0.0068258748846225	3.66410559708825	-0.418227609930364	0.676024344850665	0.998591218466416	Exon	Hippocampus
e559322	ENSG00000107263.18	ENSG00000107263	RAPGEF1	-0.0174323864412698	0.583430214593858	-0.418222481102806	0.676028091023084	0.998591218466416	Exon	Hippocampus
e455757	ENSG00000160917.14	ENSG00000160917	CPSF4	0.0173774046974015	-0.554956810206436	0.418220832858038	0.676029294927444	0.998591218466416	Exon	Hippocampus
e522605	ENSG00000185122.10	ENSG00000185122	HSF1	-0.0147928644915269	0.97128832028483	-0.418219089449254	0.676030568342029	0.998591218466416	Exon	Hippocampus
e840404	ENSG00000198794.11	ENSG00000198794	SCAMP5	-0.0219341026854074	1.61203578721596	-0.418209197406882	0.676037793670863	0.998591218466416	Exon	Hippocampus
e406038	ENSG00000272102.1	ENSG00000272102		0.0341453982609764	-2.99874100705321	0.418185682778321	0.676054969306272	0.998591218466416	Exon	Hippocampus
e671169	ENSG00000149428.18	ENSG00000149428	HYOU1	-0.0132681877931614	1.88818920177402	-0.418178957512608	0.676059881628983	0.998591218466416	Exon	Hippocampus
e393145	ENSG00000112659.13	ENSG00000112659	CUL9	0.0220765705986667	-2.12198571350289	0.418177822898668	0.676060710384194	0.998591218466416	Exon	Hippocampus
e595978	ENSG00000095713.13	ENSG00000095713	CRTAC1	0.0365348925773044	-2.24383111834576	0.418173237151021	0.676064059952433	0.998591218466416	Exon	Hippocampus
e393840	ENSG00000124571.17	ENSG00000124571	XPO5	-0.0152827068959244	-1.04263217932118	-0.418171141079823	0.676065590988128	0.998591218466416	Exon	Hippocampus
e198184	ENSG00000115677.16	ENSG00000115677	HDLBP	0.0219026614718115	-0.841793242923211	0.418166356941985	0.67606908547647	0.998591218466416	Exon	Hippocampus
e582193	ENSG00000108091.10	ENSG00000108091	CCDC6	-0.0183102064332636	1.63130445485342	-0.418162006404645	0.676072263255127	0.998591218466416	Exon	Hippocampus
e584461	ENSG00000156515.21	ENSG00000156515	HK1	0.015503433996866	1.32241317664158	0.418161354391251	0.676072739508118	0.998591218466416	Exon	Hippocampus
e951462	ENSG00000180329.13	ENSG00000180329	CCDC43	-0.0145493470870459	-0.325932786355405	-0.418155319058186	0.676077147928983	0.998591218466416	Exon	Hippocampus
e756819	ENSG00000136104.19	ENSG00000136104	RNASEH2B	-0.0192898232597155	0.400412304945312	-0.418154693955134	0.676077604527012	0.998591218466416	Exon	Hippocampus
e479809	ENSG00000130226.16	ENSG00000130226	DPP6	-0.0227942933406426	2.57231410862477	-0.418153540972063	0.676078446708141	0.998591218466416	Exon	Hippocampus
e747273	ENSG00000072609.17	ENSG00000072609	CHFR	-0.017403118915836	-1.19372060778602	-0.418147844318116	0.676082607759123	0.998591218466416	Exon	Hippocampus
e91917	ENSG00000143847.15	ENSG00000143847	PPFIA4	-0.0285904868313414	0.424691588617926	-0.418143599305663	0.676085708482845	0.998591218466416	Exon	Hippocampus
e689838	ENSG00000151490.13	ENSG00000151490	PTPRO	-0.0384510212160315	-1.54871619914663	-0.418143042277002	0.676086115358853	0.998591218466416	Exon	Hippocampus
e427021	ENSG00000182095.14	ENSG00000182095	TNRC18	-0.023533766395939	-0.99247691462517	-0.418135756044411	0.676091437523241	0.998591218466416	Exon	Hippocampus
e725482	ENSG00000102189.16	ENSG00000102189	EEA1	-0.0160001430177332	0.365277318739438	-0.418127962058251	0.676097130589739	0.998591218466416	Exon	Hippocampus
e1053196	ENSG00000076928.17	ENSG00000076928	ARHGEF1	0.0274855683395728	-1.9819313626199	0.418127540349597	0.676097438624612	0.998591218466416	Exon	Hippocampus
e208024	ENSG00000151789.10	ENSG00000151789	ZNF385D	-0.0313617537647748	-0.372319264658009	-0.418126576922118	0.676098142355364	0.998591218466416	Exon	Hippocampus
e213907	ENSG00000170011.13	ENSG00000170011	MYRIP	0.024864841059409	1.23467389392369	0.418121950883899	0.676101521425647	0.998591218466416	Exon	Hippocampus
e961280	ENSG00000153944.10	ENSG00000153944	MSI2	-0.0221571588713719	1.92518136351057	-0.418121766160392	0.676101656356297	0.998591218466416	Exon	Hippocampus
e599619	ENSG00000148834.12	ENSG00000148834	GSTO1	-0.0197575159605989	0.760518937218007	-0.418120478812988	0.676102596695066	0.998591218466416	Exon	Hippocampus
e177504	ENSG00000196141.13	ENSG00000196141	SPATS2L	0.0240015246158441	-1.83791130923493	0.418115507073735	0.676106228290768	0.998591218466416	Exon	Hippocampus
e724627	ENSG00000133641.17	ENSG00000133641	C12orf29	0.0175210256537514	0.47958113120739	0.418111970733652	0.676108811406996	0.998591218466416	Exon	Hippocampus
e972893	ENSG00000125447.16	ENSG00000125447	GGA3	-0.0183327239111316	-0.821300896455098	-0.418110549464682	0.676109849572632	0.998591218466416	Exon	Hippocampus
e495775	ENSG00000147533.16	ENSG00000147533	GOLGA7	0.0195237328580006	3.53282155515581	0.41810466083496	0.67611415092763	0.998591218466416	Exon	Hippocampus
e1126373	ENSG00000100219.16	ENSG00000100219	XBP1	-0.0274507998685336	1.5104125422984	-0.41810326278426	0.676115172136608	0.998591218466416	Exon	Hippocampus
e78095	ENSG00000158793.13	ENSG00000158793	NIT1	-0.0150948005063397	-0.879860173056888	-0.41810290085637	0.67611543650767	0.998591218466416	Exon	Hippocampus
e719329	ENSG00000127314.17	ENSG00000127314	RAP1B	-0.0165036627954885	1.23015148641504	-0.418096132529047	0.676120380455346	0.998591218466416	Exon	Hippocampus
e328219	ENSG00000172262.11	ENSG00000172262	ZNF131	-0.0116597652498958	-0.0250488618029369	-0.418094494298135	0.676121577108787	0.998591218466416	Exon	Hippocampus
e33924	ENSG00000117448.13	ENSG00000117448	AKR1A1	0.0181069779296988	-0.54042264574387	0.418091660688295	0.676123646934301	0.998591218466416	Exon	Hippocampus
e905547	ENSG00000140943.16	ENSG00000140943	MBTPS1	-0.0097352876040623	2.0782704007693	-0.418086323320849	0.67612754564967	0.998591218466416	Exon	Hippocampus
e721616	ENSG00000236333.3	ENSG00000236333	TRHDE-AS1	-0.0474070344703691	-3.19655345637244	-0.41808526275537	0.676128320347781	0.998591218466416	Exon	Hippocampus
e882396	ENSG00000196118.11	ENSG00000196118	CCDC189	-0.0317714103813439	-1.6625502135382	-0.418083605470916	0.676129530924489	0.998591218466416	Exon	Hippocampus
e443487	ENSG00000179406.6	ENSG00000179406	LINC00174	-0.0332195232527437	-2.9817160737698	-0.418082947370429	0.676130011639495	0.998591218466416	Exon	Hippocampus
e781899	ENSG00000197930.12	ENSG00000197930	ERO1A	0.0216911098629447	-0.660303512815904	0.418079575143086	0.676132474913251	0.998591218466416	Exon	Hippocampus
e724180	ENSG00000127720.7	ENSG00000127720	METTL25	0.0211450098997343	-1.46855220762199	0.418074906513967	0.676135885161077	0.998591218466416	Exon	Hippocampus
e619288	ENSG00000236287.7	ENSG00000236287	ZBED5	0.0235504905233592	-1.27713480685271	0.418068090804068	0.676140863777965	0.998591218466416	Exon	Hippocampus
e116520	ENSG00000138073.13	ENSG00000138073	PREB	0.0112126429793569	1.24855483880379	0.418063996545511	0.676143854484978	0.998591218466416	Exon	Hippocampus
e289935	ENSG00000171476.21	ENSG00000171476	HOPX	-0.0322284790949724	0.853080122209154	-0.418055530935008	0.67615003832192	0.998591218466416	Exon	Hippocampus
e580100	ENSG00000227345.8	ENSG00000227345	PARG	-0.0216227641021246	-1.63037651427784	-0.418047857162672	0.676155643767304	0.998591218466416	Exon	Hippocampus
e464553	ENSG00000128512.19	ENSG00000128512	DOCK4	0.0242613408773884	1.32162144053148	0.418045024397789	0.67615771301605	0.998591218466416	Exon	Hippocampus
e507010	ENSG00000205133.11	ENSG00000205133	TRIQK	0.0160925214364683	0.0295002258000038	0.418039898710864	0.676161457180978	0.998591218466416	Exon	Hippocampus
e190049	ENSG00000144468.16	ENSG00000144468	RHBDD1	-0.0203837593570498	-1.26560081870411	-0.418030798583907	0.676168104578338	0.998591218466416	Exon	Hippocampus
e526385	ENSG00000137033.11	ENSG00000137033	IL33	-0.0296575478590416	-0.876995930878806	-0.418030309632782	0.676168461744668	0.998591218466416	Exon	Hippocampus
e820067	ENSG00000159459.11	ENSG00000159459	UBR1	0.0153907909057151	-0.459892957321049	0.4180264688739	0.676171267323647	0.998591218466416	Exon	Hippocampus
e699064	ENSG00000134294.13	ENSG00000134294	SLC38A2	-0.0196211407998641	1.42903616644481	-0.418025458522783	0.676172005360797	0.998591218466416	Exon	Hippocampus
e998413	ENSG00000177576.11	ENSG00000177576	C18orf32	0.014648316573476	4.09767498964393	0.418023852923782	0.676173178212827	0.998591218466416	Exon	Hippocampus
e754678	ENSG00000179611.3	ENSG00000179611	DGKZP1	-0.0276648763717318	3.63882458227501	-0.418017513003024	0.676177809382442	0.998591218466416	Exon	Hippocampus
e1062958	ENSG00000177380.13	ENSG00000177380	PPFIA3	-0.0250761453496075	-0.212713296200936	-0.418013690809647	0.67618060141474	0.998591218466416	Exon	Hippocampus
e788806	ENSG00000072042.12	ENSG00000072042	RDH11	0.0184194743786288	-0.466395436586248	0.418007720620739	0.676184962521778	0.998591218466416	Exon	Hippocampus
e788826	ENSG00000072042.12	ENSG00000072042	RDH11	0.0184194743786288	-0.466395436586248	0.418007720620739	0.676184962521778	0.998591218466416	Exon	Hippocampus
e984450	ENSG00000169660.15	ENSG00000169660	HEXDC	-0.0226166267099628	-1.36611900787728	-0.418001915552501	0.676189203021834	0.998591218466416	Exon	Hippocampus
e647904	ENSG00000173120.14	ENSG00000173120	KDM2A	0.0130788056889513	-0.333627352896019	0.418000290882074	0.6761903898168	0.998591218466416	Exon	Hippocampus
e673670	ENSG00000207118.1	ENSG00000207118	SNORD14D	0.0508976465648026	-1.75635934609369	0.417999826886368	0.676190728758163	0.998591218466416	Exon	Hippocampus
e240637	ENSG00000144857.14	ENSG00000144857	BOC	-0.0312239699728893	-1.67512033879675	-0.417999109208309	0.676191253010513	0.998591218466416	Exon	Hippocampus
e1058497	ENSG00000104967.6	ENSG00000104967	NOVA2	-0.0279471229672358	-0.294121285985087	-0.417998121796852	0.676191974299058	0.998591218466416	Exon	Hippocampus
e452768	ENSG00000001629.9	ENSG00000001629	ANKIB1	0.0171551907788566	1.51351741578645	0.417997212184007	0.676192638757203	0.998591218466416	Exon	Hippocampus
e398416	ENSG00000118482.11	ENSG00000118482	PHF3	0.0181999421574054	-0.906202927182581	0.417989768658313	0.676198076147363	0.998591218466416	Exon	Hippocampus
e269110	ENSG00000145012.12	ENSG00000145012	LPP	-0.0317657026213176	-2.4958010048555	-0.417982308008081	0.676203526063769	0.998591218466416	Exon	Hippocampus
e253214	ENSG00000155903.11	ENSG00000155903	RASA2	0.0323356219417017	-2.87779039790753	0.417975236273559	0.676208691897591	0.998591218466416	Exon	Hippocampus
e1049867	ENSG00000013275.7	ENSG00000013275	PSMC4	0.0157620457000912	-0.262858556415722	0.417970164784963	0.676212396580491	0.998591218466416	Exon	Hippocampus
e874484	ENSG00000058600.15	ENSG00000058600	POLR3E	0.0196694145118062	-1.55701141665361	0.41796834425864	0.676213726462704	0.998591218466416	Exon	Hippocampus
e831916	ENSG00000028528.14	ENSG00000028528	SNX1	0.0131432164942476	0.983566317858989	0.417960226521379	0.676219656427419	0.998591218466416	Exon	Hippocampus
e412563	ENSG00000112282.17	ENSG00000112282	MED23	0.0439343677671994	-2.96959322438502	0.417954877637697	0.676223563770062	0.998591218466416	Exon	Hippocampus
e433584	ENSG00000106066.14	ENSG00000106066	CPVL	0.0692597371732	-1.7781380463464	0.417947702996229	0.676228804836751	0.998591218466416	Exon	Hippocampus
e216461	ENSG00000230530.1	ENSG00000230530	LIMD1-AS1	-0.0291583020532129	-2.84154067111831	-0.417943407970363	0.676231942355353	0.998591218466416	Exon	Hippocampus
e215352	ENSG00000181061.13	ENSG00000181061	HIGD1A	0.0146319675701871	4.77455433913524	0.417943218758264	0.676232080575019	0.998591218466416	Exon	Hippocampus
e50954	ENSG00000122481.16	ENSG00000122481	RWDD3	-0.0257314946958266	-2.05861894873087	-0.417939005924162	0.676235158058223	0.998591218466416	Exon	Hippocampus
e755674	ENSG00000102468.10	ENSG00000102468	HTR2A	0.0338786061490235	-0.206737760400012	0.417937994961941	0.676235896568827	0.998591218466416	Exon	Hippocampus
e1082113	ENSG00000125848.9	ENSG00000125848	FLRT3	-0.0321021808088715	3.50377694398308	-0.417936395364489	0.67623706507968	0.998591218466416	Exon	Hippocampus
e499860	ENSG00000137575.11	ENSG00000137575	SDCBP	0.0224090866351915	-0.261804313916755	0.417928399617852	0.6762429060089	0.998591218466416	Exon	Hippocampus
e580904	ENSG00000150275.17	ENSG00000150275	PCDH15	0.024610657284487	0.217310638590951	0.417914331167473	0.676253183123263	0.998591218466416	Exon	Hippocampus
e218214	ENSG00000173473.10	ENSG00000173473	SMARCC1	-0.0192534164892757	-0.279168797055697	-0.41791431050301	0.676253198218862	0.998591218466416	Exon	Hippocampus
e764281	ENSG00000102606.17	ENSG00000102606	ARHGEF7	-0.0260554268098781	-2.17382505161232	-0.417914037121221	0.676253397927024	0.998591218466416	Exon	Hippocampus
e1018014	ENSG00000076984.17	ENSG00000076984	MAP2K7	0.0136833580336262	1.20145099526241	0.417898246829757	0.67626493293348	0.998591218466416	Exon	Hippocampus
e593102	ENSG00000138193.15	ENSG00000138193	PLCE1	0.0261248364321134	-0.783564205736359	0.417895795059476	0.676266723989341	0.998591218466416	Exon	Hippocampus
e799765	ENSG00000100605.16	ENSG00000100605	ITPK1	-0.0151513889178813	0.755686828213685	-0.417893769434329	0.676268203741021	0.998591218466416	Exon	Hippocampus
e1036421	ENSG00000064545.14	ENSG00000064545	TMEM161A	-0.0214920578577997	-1.04574537450055	-0.417893095970678	0.676268695717304	0.998591218466416	Exon	Hippocampus
e237092	ENSG00000184220.11	ENSG00000184220	CMSS1	0.018008341725573	-1.06155919811622	0.41788206187394	0.67627675632638	0.998591218466416	Exon	Hippocampus
e561022	ENSG00000160293.16	ENSG00000160293	VAV2	-0.0290151059794107	-2.4756082165742	-0.417871593343365	0.676284403813485	0.998591218466416	Exon	Hippocampus
e398736	ENSG00000135298.13	ENSG00000135298	ADGRB3	0.0194543341936061	3.5124554445728	0.41786220682221	0.67629126089791	0.998591218466416	Exon	Hippocampus
e1141815	ENSG00000100241.20	ENSG00000100241	SBF1	-0.0239974728271773	-0.0289322634092649	-0.41786175746008	0.676291589168668	0.998591218466416	Exon	Hippocampus
e969038	ENSG00000196704.11	ENSG00000196704	AMZ2	0.0157580807310248	1.93649870773541	0.417859395859563	0.676293314380462	0.998591218466416	Exon	Hippocampus
e677728	ENSG00000151502.10	ENSG00000151502	VPS26B	-0.0153200581085358	0.98041327756079	-0.417856761072813	0.676295239164057	0.998591218466416	Exon	Hippocampus
e282187	ENSG00000145147.19	ENSG00000145147	SLIT2	-0.0260452871663914	-0.187584999114879	-0.41785519789483	0.67629638110922	0.998591218466416	Exon	Hippocampus
e107561	ENSG00000162851.7	ENSG00000162851	TFB2M	-0.0263598000167664	-2.106743212664	-0.417850310700377	0.676299951346046	0.998591218466416	Exon	Hippocampus
e1009677	ENSG00000227500.9	ENSG00000227500	SCAMP4	-0.0179466812740632	0.548432883477581	-0.417843395135991	0.676305003378229	0.998591218466416	Exon	Hippocampus
e531375	ENSG00000122735.15	ENSG00000122735	DNAI1	0.0673540725680119	-2.83082317360012	0.417841101138527	0.676306679217064	0.998591218466416	Exon	Hippocampus
e361398	ENSG00000155511.17	ENSG00000155511	GRIA1	0.0400238014492485	1.08754993781155	0.417838367156678	0.676308676480728	0.998591218466416	Exon	Hippocampus
e177579	ENSG00000163535.17	ENSG00000163535	SGO2	0.0338097597432357	-3.15426319557076	0.417829829706151	0.676314913383864	0.998591218466416	Exon	Hippocampus
e767313	ENSG00000165792.17	ENSG00000165792	METTL17	0.0184999145137477	-1.42952550502686	0.417827534013982	0.676316590470264	0.998591218466416	Exon	Hippocampus
e643104	ENSG00000149823.7	ENSG00000149823	VPS51	0.0163882554609759	-0.580572495998228	0.417811704915136	0.676328154245012	0.998591218466416	Exon	Hippocampus
e496996	ENSG00000168575.9	ENSG00000168575	SLC20A2	-0.0252207795739252	0.780780391601595	-0.417809099252688	0.676330057790515	0.998591218466416	Exon	Hippocampus
e344819	ENSG00000270067.1	ENSG00000270067		0.0222014612220739	-1.01110877785484	0.417808733911275	0.676330324687878	0.998591218466416	Exon	Hippocampus
e867305	ENSG00000038532.14	ENSG00000038532	CLEC16A	-0.0154630055975337	-0.86785447459984	-0.41780775892351	0.6763310369579	0.998591218466416	Exon	Hippocampus
e549166	ENSG00000106948.16	ENSG00000106948	AKNA	-0.0188540411941859	0.127137715246279	-0.417803202414218	0.676334365685553	0.998591218466416	Exon	Hippocampus
e29597	ENSG00000010803.16	ENSG00000010803	SCMH1	0.0196092530101783	-1.18909011807789	0.417800601972063	0.676336265424175	0.998591218466416	Exon	Hippocampus
e906779	ENSG00000131143.8	ENSG00000131143	COX4I1	0.017941162202319	1.64270167362945	0.41779996216235	0.676336732833936	0.998591218466416	Exon	Hippocampus
e1033386	ENSG00000130313.6	ENSG00000130313	PGLS	-0.0165279499383491	-0.610315913381184	-0.417797146696631	0.676338789659716	0.998591218466416	Exon	Hippocampus
e476907	ENSG00000133619.17	ENSG00000133619	KRBA1	0.0252052918564459	-2.39565489082268	0.417789359915656	0.676344478270055	0.998591218466416	Exon	Hippocampus
e406254	ENSG00000130348.11	ENSG00000130348	QRSL1	-0.0211168187333211	-1.6479011304483	-0.417769533269194	0.676358962653071	0.998591218466416	Exon	Hippocampus
e406258	ENSG00000130348.11	ENSG00000130348	QRSL1	-0.0211168187333211	-1.6479011304483	-0.417769533269194	0.676358962653071	0.998591218466416	Exon	Hippocampus
e948545	ENSG00000131467.10	ENSG00000131467	PSME3	-0.0130630658607637	0.213338514510382	-0.417769227853343	0.676359185775969	0.998591218466416	Exon	Hippocampus
e761869	ENSG00000088387.18	ENSG00000088387	DOCK9	-0.0146193332204895	1.08794586460462	-0.417765317662778	0.676362042385462	0.998591218466416	Exon	Hippocampus
e518892	ENSG00000105339.10	ENSG00000105339	DENND3	-0.0243216260395026	0.417709656837777	-0.417764955272764	0.676362307131556	0.998591218466416	Exon	Hippocampus
e1097383	ENSG00000101134.11	ENSG00000101134	DOK5	-0.02457375755482	-1.79204888632903	-0.417764227908603	0.676362838511719	0.998591218466416	Exon	Hippocampus
e1170384	ENSG00000165359.14	ENSG00000165359	INTS6L	-0.0225253555630425	-0.939223936337842	-0.417763457161851	0.676363401585466	0.998591218466416	Exon	Hippocampus
e500179	ENSG00000104388.14	ENSG00000104388	RAB2A	0.0154541587645681	1.82319336490676	0.417762554075456	0.676364061340978	0.998591218466416	Exon	Hippocampus
e593113	ENSG00000138193.15	ENSG00000138193	PLCE1	-0.0284969871432989	-2.15328644985601	-0.417755379086282	0.676369303083836	0.998591218466416	Exon	Hippocampus
e765579	ENSG00000198176.12	ENSG00000198176	TFDP1	-0.0327916925780616	-2.52769458291352	-0.417753905303136	0.676370379769262	0.998591218466416	Exon	Hippocampus
e350563	ENSG00000053108.16	ENSG00000053108	FSTL4	0.0601321079520294	-3.28337974546835	0.417748168546844	0.676374570814074	0.998591218466416	Exon	Hippocampus
e902099	ENSG00000261701.6	ENSG00000261701	HPR	-0.0676946968118689	-2.36621727998434	-0.417741134893063	0.676379709334086	0.998591218466416	Exon	Hippocampus
e298134	ENSG00000152583.12	ENSG00000152583	SPARCL1	0.0254984650182912	5.29101652597099	0.417733995755935	0.676384924931693	0.998591218466416	Exon	Hippocampus
e711715	ENSG00000065361.14	ENSG00000065361	ERBB3	-0.0367479912461409	-1.16532914432105	-0.417732417335459	0.676386078071202	0.998591218466416	Exon	Hippocampus
e201591	ENSG00000206573.8	ENSG00000206573	THUMPD3-AS1	0.0146681588215189	1.03352869963073	0.417731157701296	0.676386998316982	0.998591218466416	Exon	Hippocampus
e415906	ENSG00000112406.4	ENSG00000112406	HECA	-0.0162763743427622	1.87815667004867	-0.417722310414403	0.676393461856871	0.998591218466416	Exon	Hippocampus
e639261	ENSG00000255717.6	ENSG00000255717	SNHG1	-0.0251109373960966	-1.43960580781212	-0.417721411377001	0.67639411866568	0.998591218466416	Exon	Hippocampus
e248160	ENSG00000004399.12	ENSG00000004399	PLXND1	0.023296911863659	1.18883153381309	0.417713470217517	0.676399920240944	0.998591218466416	Exon	Hippocampus
e531355	ENSG00000122735.15	ENSG00000122735	DNAI1	0.0673330296370769	-2.82867542253274	0.41771325386454	0.676400078302273	0.998591218466416	Exon	Hippocampus
e423949	ENSG00000130024.14	ENSG00000130024	PHF10	-0.0161105350093347	0.744121514365932	-0.417712679127271	0.676400498189039	0.998591218466416	Exon	Hippocampus
e402750	ENSG00000135315.11	ENSG00000135315	CEP162	-0.0262516007840202	-1.99688717877014	-0.417707147764159	0.67640453925138	0.998591218466416	Exon	Hippocampus
e1079981	ENSG00000101290.13	ENSG00000101290	CDS2	0.0132806031893767	1.41086604475011	0.417706423648291	0.676405068271286	0.998591218466416	Exon	Hippocampus
e313469	ENSG00000164125.15	ENSG00000164125	FAM198B	0.0268982479223902	-1.28294497439122	0.41770588720123	0.676405460185428	0.998591218466416	Exon	Hippocampus
e465108	ENSG00000164604.12	ENSG00000164604	GPR85	0.0257538228937672	0.675409683037917	0.417704671611056	0.676406348264027	0.998591218466416	Exon	Hippocampus
e961596	ENSG00000011143.16	ENSG00000011143	MKS1	0.0277739232144549	-2.8321138020749	0.417701878793441	0.676408388625729	0.998591218466416	Exon	Hippocampus
e410676	ENSG00000237742.6	ENSG00000237742		0.0360379099245909	-2.87443359524001	0.417695151202278	0.676413303642964	0.998591218466416	Exon	Hippocampus
e27847	ENSG00000127603.23	ENSG00000127603	MACF1	-0.0110567027208069	3.47509165073404	-0.41767891568278	0.676425164982298	0.998591218466416	Exon	Hippocampus
e323740	ENSG00000113100.9	ENSG00000113100	CDH9	0.0441309052396395	-0.0266532653914279	0.417678102766389	0.676425758884549	0.998591218466416	Exon	Hippocampus
e180125	ENSG00000144426.18	ENSG00000144426	NBEAL1	-0.0223614823668579	-1.38814794851272	-0.417677122910345	0.676426474750208	0.998591218466416	Exon	Hippocampus
e244174	ENSG00000121542.11	ENSG00000121542	SEC22A	-0.0217713439416326	-1.96947594234579	-0.417673780134508	0.676428916925882	0.998591218466416	Exon	Hippocampus
e711570	ENSG00000065361.14	ENSG00000065361	ERBB3	0.0367613287021501	-1.05269117250795	0.417673592861276	0.676429053744649	0.998591218466416	Exon	Hippocampus
e22286	ENSG00000162517.12	ENSG00000162517	PEF1	0.0188549288208806	-1.21203634123063	0.417671444470919	0.676430623324353	0.998591218466416	Exon	Hippocampus
e369443	ENSG00000145916.18	ENSG00000145916	RMND5B	-0.0172540178567025	-1.17738817280017	-0.417670031951507	0.676431655289259	0.998591218466416	Exon	Hippocampus
e512643	ENSG00000164796.17	ENSG00000164796	CSMD3	0.0265068097773391	-1.18920723729324	0.417666961863222	0.676433898250534	0.998591218466416	Exon	Hippocampus
e1108394	ENSG00000237945.7	ENSG00000237945	LINC00649	0.0347237629276054	-1.64544580182295	0.417664839412845	0.676435448883198	0.998591218466416	Exon	Hippocampus
e858112	ENSG00000138834.12	ENSG00000138834	MAPK8IP3	-0.0174524535556073	2.16333529126672	-0.417662988486766	0.676436801145118	0.998591218466416	Exon	Hippocampus
e373007	ENSG00000180822.11	ENSG00000180822	PSMG4	0.0322733379359577	-2.84291809771389	0.417657164956262	0.676441055745713	0.998591218466416	Exon	Hippocampus
e715598	ENSG00000166986.13	ENSG00000166986	MARS	-0.0139495678488643	0.627317737451147	-0.417648813816728	0.676447157004839	0.998591218466416	Exon	Hippocampus
e185309	ENSG00000127837.9	ENSG00000127837	AAMP	-0.0109603860537288	1.05052821182408	-0.417644495046914	0.676450312263293	0.998591218466416	Exon	Hippocampus
e826967	ENSG00000197535.14	ENSG00000197535	MYO5A	-0.024346310052002	-2.26388156724237	-0.417644452495844	0.67645034335079	0.998591218466416	Exon	Hippocampus
e840495	ENSG00000198794.11	ENSG00000198794	SCAMP5	-0.0209815466997205	1.70191015214999	-0.417636777096485	0.67645595094994	0.998591218466416	Exon	Hippocampus
e518853	ENSG00000169398.19	ENSG00000169398	PTK2	-0.0162252586012796	0.117018673128647	-0.417631464671507	0.676459832185218	0.998591218466416	Exon	Hippocampus
e772347	ENSG00000100884.9	ENSG00000100884	CPNE6	-0.0300773879402933	2.66039921866475	-0.417627849149284	0.676462473675437	0.998591218466416	Exon	Hippocampus
e537301	ENSG00000204711.8	ENSG00000204711	C9orf135	-0.0786073238348588	-3.01715771968636	-0.417622691884757	0.676466241565103	0.998591218466416	Exon	Hippocampus
e753281	ENSG00000133107.14	ENSG00000133107	TRPC4	-0.0375266685527935	0.767114440592124	-0.41762027477596	0.676468007503934	0.998591218466416	Exon	Hippocampus
e200105	ENSG00000072756.16	ENSG00000072756	TRNT1	-0.0148511677133014	0.0310842438217905	-0.417616517645995	0.676470752465304	0.998591218466416	Exon	Hippocampus
e45233	ENSG00000117054.13	ENSG00000117054	ACADM	0.0175117257996207	0.687081586964601	0.41761384689536	0.676472703719918	0.998591218466416	Exon	Hippocampus
e312977	ENSG00000164116.16	ENSG00000164116	GUCY1A3	-0.0249821037104653	-0.505894546110484	-0.41761355757825	0.676472915095585	0.998591218466416	Exon	Hippocampus
e581925	ENSG00000122870.11	ENSG00000122870	BICC1	-0.0313650357337111	-2.64511394009019	-0.417609534796332	0.676475854150854	0.998591218466416	Exon	Hippocampus
e521741	ENSG00000178685.13	ENSG00000178685	PARP10	-0.0249817221959493	-0.495183000936477	-0.417606207685745	0.67647828495052	0.998591218466416	Exon	Hippocampus
e378479	ENSG00000198315.10	ENSG00000198315	ZKSCAN8	-0.0136091050102586	0.842918042649709	-0.41760416325753	0.676479778619239	0.998591218466416	Exon	Hippocampus
e78193	ENSG00000158796.16	ENSG00000158796	DEDD	0.0120106853934785	-0.029104183956447	0.417602110825725	0.676481278136704	0.998591218466416	Exon	Hippocampus
e871531	ENSG00000167186.10	ENSG00000167186	COQ7	0.0147111947527005	-0.19870172652913	0.417585686354059	0.676493277988431	0.998591218466416	Exon	Hippocampus
e366082	ENSG00000113719.15	ENSG00000113719	ERGIC1	-0.0286534942934691	-2.77485087190261	-0.417563524660313	0.676509469631712	0.998591218466416	Exon	Hippocampus
e556957	ENSG00000175287.18	ENSG00000175287	PHYHD1	0.0299185143834375	-1.31759539061822	0.417562733656558	0.67651004755289	0.998591218466416	Exon	Hippocampus
e1078240	ENSG00000125835.18	ENSG00000125835	SNRPB	-0.0193484602334464	-0.0757772551587409	-0.417558800332271	0.676512921311247	0.998591218466416	Exon	Hippocampus
e26417	ENSG00000119535.17	ENSG00000119535	CSF3R	-0.0361832878250341	-1.46591201021057	-0.417555707438097	0.67651518103938	0.998591218466416	Exon	Hippocampus
e838268	ENSG00000103855.17	ENSG00000103855	CD276	0.0301532917628145	-2.28752637448351	0.417553807218708	0.676516569377763	0.998591218466416	Exon	Hippocampus
e994620	ENSG00000101746.15	ENSG00000101746	NOL4	0.0239017805160381	-0.106302795743939	0.417553738188293	0.676516619812789	0.998591218466416	Exon	Hippocampus
e657217	ENSG00000149269.9	ENSG00000149269	PAK1	0.0578728358081717	-3.4590001909617	0.417528376914204	0.676535149374346	0.998591218466416	Exon	Hippocampus
e794899	ENSG00000009830.11	ENSG00000009830	POMT2	0.0208700361289834	-1.51645215668936	0.41752462173916	0.676537893012966	0.998591218466416	Exon	Hippocampus
e230625	ENSG00000157500.10	ENSG00000157500	APPL1	0.0144094611725115	1.01069712667916	0.417522996626535	0.676539080368209	0.998591218466416	Exon	Hippocampus
e579338	ENSG00000107643.15	ENSG00000107643	MAPK8	0.0158356934816452	1.0387909651303	0.417519928659233	0.676541321917862	0.998591218466416	Exon	Hippocampus
e895713	ENSG00000159720.11	ENSG00000159720	ATP6V0D1	-0.0196602182844741	1.43013568681808	-0.417511560694237	0.676547435820672	0.998591218466416	Exon	Hippocampus
e130048	ENSG00000119844.15	ENSG00000119844	AFTPH	-0.0157870275090214	-0.257139728600522	-0.417505402813762	0.676551934978733	0.998591218466416	Exon	Hippocampus
e1151539	ENSG00000102225.15	ENSG00000102225	CDK16	-0.0303718949761182	-2.04630633714331	-0.417501675366497	0.676554658384808	0.998591218466416	Exon	Hippocampus
e1151544	ENSG00000102225.15	ENSG00000102225	CDK16	-0.0303718949761182	-2.04630633714331	-0.417501675366497	0.676554658384808	0.998591218466416	Exon	Hippocampus
e1151561	ENSG00000102225.15	ENSG00000102225	CDK16	-0.0303718949761182	-2.04630633714331	-0.417501675366497	0.676554658384808	0.998591218466416	Exon	Hippocampus
e785600	ENSG00000139974.15	ENSG00000139974	SLC38A6	-0.0153133676509209	-0.730590824718893	-0.417501418748578	0.676554845879179	0.998591218466416	Exon	Hippocampus
e845692	ENSG00000103723.12	ENSG00000103723	AP3B2	-0.0335958824236526	-1.00128563888525	-0.417499659060948	0.676556131571412	0.998591218466416	Exon	Hippocampus
e652219	ENSG00000137497.17	ENSG00000137497	NUMA1	-0.0297807028672774	-2.91239067672014	-0.417498899401553	0.676556686606682	0.998591218466416	Exon	Hippocampus
e477482	ENSG00000133561.15	ENSG00000133561	GIMAP6	-0.0301355298334354	-2.3253704580637	-0.417497586182626	0.67655764609345	0.998591218466416	Exon	Hippocampus
e756150	ENSG00000102547.18	ENSG00000102547	CAB39L	-0.023790444940452	1.45193689881681	-0.417492835098699	0.67656111741712	0.998591218466416	Exon	Hippocampus
e367921	ENSG00000165671.18	ENSG00000165671	NSD1	-0.012056464940673	0.740254160625474	-0.417489590042385	0.67656348838337	0.998591218466416	Exon	Hippocampus
e1075352	ENSG00000269699.5	ENSG00000269699	ZIM2	0.0178155150828724	2.44537450046298	0.417478692450796	0.676571450617551	0.998591218466416	Exon	Hippocampus
e1039299	ENSG00000105173.13	ENSG00000105173	CCNE1	0.0305316245911352	-2.375203648594	0.417467344803868	0.676579741719488	0.998591218466416	Exon	Hippocampus
e27370	ENSG00000127603.23	ENSG00000127603	MACF1	-0.0118267630869184	1.94999351585936	-0.417465003256795	0.676581452564142	0.998591218466416	Exon	Hippocampus
e31026	ENSG00000198198.14	ENSG00000198198	SZT2	-0.0301585150065724	-2.83498535431903	-0.417455645845896	0.676588289546309	0.998591218466416	Exon	Hippocampus
e237280	ENSG00000114021.11	ENSG00000114021	NIT2	0.0153240028899588	0.769749882296356	0.417452037523915	0.676590925970019	0.998591218466416	Exon	Hippocampus
e565435	ENSG00000148399.12	ENSG00000148399	DPH7	-0.0352335369340666	-2.977112381215	-0.41745060096731	0.676591975592507	0.998591218466416	Exon	Hippocampus
e138739	ENSG00000115525.16	ENSG00000115525	ST3GAL5	-0.0267419385926303	-2.03367608127765	-0.417449107526141	0.676593066778464	0.998591218466416	Exon	Hippocampus
e791819	ENSG00000133961.19	ENSG00000133961	NUMB	-0.0179062178764275	-1.05584344048394	-0.417441837419234	0.676598378707232	0.998591218466416	Exon	Hippocampus
e430527	ENSG00000048052.21	ENSG00000048052	HDAC9	0.0216871730475215	-0.182200650469993	0.417438767891938	0.676600621472824	0.998591218466416	Exon	Hippocampus
e1154107	ENSG00000269313.5	ENSG00000269313	MAGIX	0.0257622159699153	-2.06203114825429	0.417434561299081	0.676603695045777	0.998591218466416	Exon	Hippocampus
e958078	ENSG00000006282.20	ENSG00000006282	SPATA20	0.0218378976707522	-0.84174750926249	0.417426438598215	0.676609629962449	0.998591218466416	Exon	Hippocampus
e450194	ENSG00000075213.10	ENSG00000075213	SEMA3A	0.0429936467743061	-3.24102698514345	0.417422975391467	0.676612160388426	0.998591218466416	Exon	Hippocampus
e511128	ENSG00000164933.11	ENSG00000164933	SLC25A32	-0.0126785332504965	1.27756102354012	-0.417413489632576	0.676619091269969	0.998591218466416	Exon	Hippocampus
e920875	ENSG00000129255.15	ENSG00000129255	MPDU1	-0.0181574385999801	0.115323342779496	-0.417408061525609	0.67662305739268	0.998591218466416	Exon	Hippocampus
e331480	ENSG00000164181.13	ENSG00000164181	ELOVL7	-0.0335953109153006	-1.03383405005924	-0.417406052723737	0.676624525154307	0.998591218466416	Exon	Hippocampus
e1097830	ENSG00000101146.12	ENSG00000101146	RAE1	-0.0175279115027563	-0.782728755618993	-0.417401525264431	0.676627833215803	0.998591218466416	Exon	Hippocampus
e698793	ENSG00000139218.17	ENSG00000139218	SCAF11	0.0153719266771846	4.00103049609962	0.417401140251081	0.676628114532335	0.998591218466416	Exon	Hippocampus
e963389	ENSG00000108443.13	ENSG00000108443	RPS6KB1	0.0137346135740802	0.177855702673616	0.417393776263033	0.676633495163763	0.998591218466416	Exon	Hippocampus
e491340	ENSG00000134014.16	ENSG00000134014	ELP3	-0.0118912878358708	0.271236028412984	-0.417391729592365	0.676634990603752	0.998591218466416	Exon	Hippocampus
e35079	ENSG00000079277.19	ENSG00000079277	MKNK1	-0.0163642971316667	-0.803507460922996	-0.41739046228472	0.676635916587533	0.998591218466416	Exon	Hippocampus
e678953	ENSG00000002016.17	ENSG00000002016	RAD52	0.029061055044444	-2.61926820240843	0.417389260466597	0.676636794720532	0.998591218466416	Exon	Hippocampus
e345596	ENSG00000092421.16	ENSG00000092421	SEMA6A	-0.0239491159377937	0.246928027261016	-0.417386552851686	0.67663877309638	0.998591218466416	Exon	Hippocampus
e128565	ENSG00000173209.22	ENSG00000173209	AHSA2	-0.0444042707687108	-2.44127390197926	-0.417386404377511	0.676638881582228	0.998591218466416	Exon	Hippocampus
e840186	ENSG00000178802.17	ENSG00000178802	MPI	0.0101719774002329	1.72870375967953	0.417381641936032	0.676642361366028	0.998591218466416	Exon	Hippocampus
e495769	ENSG00000147533.16	ENSG00000147533	GOLGA7	0.0194893660969464	3.53285460072063	0.417381375969644	0.67664255570049	0.998591218466416	Exon	Hippocampus
e437066	ENSG00000188185.11	ENSG00000188185	LINC00265	0.0332803349608984	-3.11128084330696	0.417374329625184	0.676647704282095	0.998591218466416	Exon	Hippocampus
e173360	ENSG00000170396.7	ENSG00000170396	ZNF804A	0.0322306204348095	2.34946337887149	0.417370484263332	0.676650513994921	0.998591218466416	Exon	Hippocampus
e387707	ENSG00000197283.13	ENSG00000197283	SYNGAP1	-0.032180786517386	-0.780853813224145	-0.417370321040783	0.676650633257787	0.998591218466416	Exon	Hippocampus
e326528	ENSG00000197603.13	ENSG00000197603	C5orf42	-0.0125932545729188	-0.0306119406605302	-0.417367489455724	0.676652702231479	0.998591218466416	Exon	Hippocampus
e1020061	ENSG00000267106.5	ENSG00000267106	ZNF561-AS1	-0.0151478502056838	-0.281545052720449	-0.417363487103374	0.676655626661925	0.998591218466416	Exon	Hippocampus
e105685	ENSG00000198626.15	ENSG00000198626	RYR2	0.027353259492617	0.459014025742414	0.417359755070939	0.676658353579992	0.998591218466416	Exon	Hippocampus
e394973	ENSG00000001561.6	ENSG00000001561	ENPP4	-0.0250710753327439	-1.3103014874954	-0.417350113434313	0.67666539854198	0.998591218466416	Exon	Hippocampus
e415479	ENSG00000112379.8	ENSG00000112379	ARFGEF3	-0.0155911076075101	0.635966324414234	-0.417347354671051	0.676667414323478	0.998591218466416	Exon	Hippocampus
e313648	ENSG00000171509.15	ENSG00000171509	RXFP1	0.0671771317326865	-2.25991323481629	0.41734533706489	0.676668888555533	0.998591218466416	Exon	Hippocampus
e449245	ENSG00000187391.19	ENSG00000187391	MAGI2	0.0250393810895865	-1.28162910880452	0.417345171605589	0.676669009454013	0.998591218466416	Exon	Hippocampus
e242692	ENSG00000163430.10	ENSG00000163430	FSTL1	-0.043891003625819	-2.46908891761151	-0.417343250380917	0.676670413262932	0.998591218466416	Exon	Hippocampus
e462691	ENSG00000091127.13	ENSG00000091127	PUS7	0.0166775710627273	-1.30017208249705	0.417342663607934	0.676670842009029	0.998591218466416	Exon	Hippocampus
e790619	ENSG00000182732.16	ENSG00000182732	RGS6	-0.0386261407778422	-2.19308647508575	-0.41734179759888	0.676671474788869	0.998591218466416	Exon	Hippocampus
e845678	ENSG00000103723.12	ENSG00000103723	AP3B2	-0.0335790374836459	-1.00152048757314	-0.417340315145471	0.676672557995897	0.998591218466416	Exon	Hippocampus
e1067186	ENSG00000213023.10	ENSG00000213023	SYT3	0.0443093294835053	-3.0281298400436	0.417335729395605	0.676675908740515	0.998591218466416	Exon	Hippocampus
e947364	ENSG00000033627.15	ENSG00000033627	ATP6V0A1	-0.015312199052886	2.24826926190297	-0.417327377565497	0.676682011324895	0.998591218466416	Exon	Hippocampus
e410292	ENSG00000172594.12	ENSG00000172594	SMPDL3A	0.0335455861554725	-3.01713438073884	0.417321224738994	0.676686507136749	0.998591218466416	Exon	Hippocampus
e907844	ENSG00000051523.10	ENSG00000051523	CYBA	-0.0445567161839518	-2.27695356645229	-0.417318907860747	0.676688200060665	0.998591218466416	Exon	Hippocampus
e167312	ENSG00000091409.14	ENSG00000091409	ITGA6	-0.0267587866777415	-0.850269036660928	-0.417316861183756	0.676689695552107	0.998591218466416	Exon	Hippocampus
e1007360	ENSG00000064687.12	ENSG00000064687	ABCA7	-0.0363401394086613	-3.01975128776905	-0.417305890174131	0.676697712007919	0.998591218466416	Exon	Hippocampus
e50154	ENSG00000137942.16	ENSG00000137942	FNBP1L	0.0399269838148833	-2.60681429500162	0.417296103416409	0.676704863168483	0.998591218466416	Exon	Hippocampus
e927101	ENSG00000141040.14	ENSG00000141040	ZNF287	-0.0278678014762901	-2.54105310559769	-0.417292579861909	0.676707437828533	0.998591218466416	Exon	Hippocampus
e1130979	ENSG00000185666.14	ENSG00000185666	SYN3	-0.0283961060770883	-0.437428295944668	-0.417289438827745	0.676709732984304	0.998591218466416	Exon	Hippocampus
e739874	ENSG00000022840.15	ENSG00000022840	RNF10	-0.0110142925305855	1.11888132160785	-0.417283416950426	0.676714133182534	0.998591218466416	Exon	Hippocampus
e563795	ENSG00000107331.16	ENSG00000107331	ABCA2	0.0285923909860053	1.33158264311271	0.417275957172338	0.676719584073201	0.998591218466416	Exon	Hippocampus
e1149644	ENSG00000183337.16	ENSG00000183337	BCOR	-0.0290958410330695	-2.44847731431731	-0.4172727815189	0.676721904541448	0.998591218466416	Exon	Hippocampus
e1107997	ENSG00000205726.14	ENSG00000205726	ITSN1	0.0191941102432588	-0.821628054088828	0.417272665804067	0.676721989095	0.998591218466416	Exon	Hippocampus
e858144	ENSG00000138834.12	ENSG00000138834	MAPK8IP3	-0.0174352900909309	2.16331479730935	-0.417268860813262	0.676724769427876	0.998591218466416	Exon	Hippocampus
e1100016	ENSG00000130703.15	ENSG00000130703	OSBPL2	0.0094600066528594	2.98950274125689	0.417266285253958	0.676726651409235	0.998591218466416	Exon	Hippocampus
e912695	ENSG00000186532.11	ENSG00000186532	SMYD4	0.0228045580610608	-2.37042343891719	0.417263139908756	0.676728949740361	0.998591218466416	Exon	Hippocampus
e930321	ENSG00000141127.14	ENSG00000141127	PRPSAP2	0.0167230336289835	0.6709381778212	0.417262114959385	0.676729698680443	0.998591218466416	Exon	Hippocampus
e41469	ENSG00000132849.19	ENSG00000132849	PATJ	-0.0308517949210725	-1.50974550119439	-0.417261825954519	0.676729909859058	0.998591218466416	Exon	Hippocampus
e522529	ENSG00000261236.6	ENSG00000261236	BOP1	0.025770076379289	-1.6880150471477	0.417256999011882	0.676733436955889	0.998591218466416	Exon	Hippocampus
e389141	ENSG00000096063.15	ENSG00000096063	SRPK1	0.0182847013736175	-0.573209757061894	0.417249539550801	0.676738887675136	0.998591218466416	Exon	Hippocampus
e547480	ENSG00000136813.14	ENSG00000136813	KIAA0368	0.0125716180086039	0.968590503722693	0.41724594442238	0.67674151468542	0.998591218466416	Exon	Hippocampus
e234953	ENSG00000121440.14	ENSG00000121440	PDZRN3	0.0480688960436002	-3.10379911343534	0.417244804000556	0.676742348008316	0.998591218466416	Exon	Hippocampus
e354043	ENSG00000120727.12	ENSG00000120727	PAIP2	0.0127179043483686	2.84486814594592	0.417231979158978	0.676751719334876	0.998591218466416	Exon	Hippocampus
e1070958	ENSG00000088038.17	ENSG00000088038	CNOT3	0.0280452567158484	-2.30115510827114	0.417229026878542	0.676753876622758	0.998591218466416	Exon	Hippocampus
e303403	ENSG00000109475.16	ENSG00000109475	RPL34	0.0193441919932277	4.29089956252351	0.417223590679508	0.67675784896452	0.998591218466416	Exon	Hippocampus
e119623	ENSG00000162961.13	ENSG00000162961	DPY30	0.0135574349357016	-0.139274940521135	0.417217132508484	0.676762568093843	0.998591218466416	Exon	Hippocampus
e677941	ENSG00000166105.15	ENSG00000166105	GLB1L3	0.0320897674918595	-2.09526948950822	0.417214403692544	0.676764562104221	0.998591218466416	Exon	Hippocampus
e298803	ENSG00000138640.14	ENSG00000138640	FAM13A	0.0232992545161078	-0.560160093524272	0.41720833894895	0.676768993764023	0.998591218466416	Exon	Hippocampus
e361893	ENSG00000170271.10	ENSG00000170271	FAXDC2	0.025693794118603	0.0501003803339597	0.417204097799509	0.676772092884654	0.998591218466416	Exon	Hippocampus
e200252	ENSG00000144455.13	ENSG00000144455	SUMF1	0.0287576637891111	-2.22333614763683	0.417202500662516	0.676773259956532	0.998591218466416	Exon	Hippocampus
e200271	ENSG00000144455.13	ENSG00000144455	SUMF1	0.0287576637891111	-2.22333614763683	0.417202500662516	0.676773259956532	0.998591218466416	Exon	Hippocampus
e200280	ENSG00000144455.13	ENSG00000144455	SUMF1	0.0287576637891111	-2.22333614763683	0.417202500662516	0.676773259956532	0.998591218466416	Exon	Hippocampus
e200288	ENSG00000144455.13	ENSG00000144455	SUMF1	0.0287576637891111	-2.22333614763683	0.417202500662516	0.676773259956532	0.998591218466416	Exon	Hippocampus
e200293	ENSG00000144455.13	ENSG00000144455	SUMF1	0.0287576637891111	-2.22333614763683	0.417202500662516	0.676773259956532	0.998591218466416	Exon	Hippocampus
e606807	ENSG00000227374.1	ENSG00000227374		-0.0321479651154522	-2.97978769649719	-0.41719859356172	0.676776114985708	0.998591218466416	Exon	Hippocampus
e367913	ENSG00000165671.18	ENSG00000165671	NSD1	0.012348713197852	0.127929940205837	0.41719684205876	0.676777394860027	0.998591218466416	Exon	Hippocampus
e927949	ENSG00000108557.17	ENSG00000108557	RAI1	-0.0183295731542902	3.28325011576124	-0.417191597518902	0.676781227203932	0.998591218466416	Exon	Hippocampus
e572719	ENSG00000165309.13	ENSG00000165309	ARMC3	0.0784448881050894	-3.43619457532831	0.417189042203112	0.676783094453515	0.998591218466416	Exon	Hippocampus
e541124	ENSG00000196730.12	ENSG00000196730	DAPK1	-0.0224567627611094	0.848424668743426	-0.417186032960533	0.676785293404233	0.998591218466416	Exon	Hippocampus
e685447	ENSG00000139182.13	ENSG00000139182	CLSTN3	-0.0289333548386571	1.29784967299141	-0.417181211328807	0.676788816731987	0.998591218466416	Exon	Hippocampus
e822671	ENSG00000185880.12	ENSG00000185880	TRIM69	-0.0289019797941032	-2.41744851989406	-0.417179730126163	0.676789899097783	0.998591218466416	Exon	Hippocampus
e154939	ENSG00000048991.16	ENSG00000048991	R3HDM1	0.0258458458939041	1.16428281221915	0.417179443380193	0.676790108633018	0.998591218466416	Exon	Hippocampus
e172832	ENSG00000138434.16	ENSG00000138434	SSFA2	-0.0181600830511468	-0.157149120970479	-0.417177054837626	0.676791854024974	0.998591218466416	Exon	Hippocampus
e1061495	ENSG00000161558.10	ENSG00000161558	TMEM143	-0.0345914495806281	-3.12641206370751	-0.417176017340294	0.676792612161261	0.998591218466416	Exon	Hippocampus
e389860	ENSG00000124772.11	ENSG00000124772	CPNE5	0.042702587593647	-1.8668676782682	0.417168707983514	0.676797953378158	0.998591218466416	Exon	Hippocampus
e38597	ENSG00000058804.11	ENSG00000058804	NDC1	0.0198862700743407	-1.76335440892256	0.417163926585563	0.676801447331026	0.998591218466416	Exon	Hippocampus
e1035382	ENSG00000105701.15	ENSG00000105701	FKBP8	0.0153575611662387	1.91694012409367	0.41716373583032	0.676801586723423	0.998591218466416	Exon	Hippocampus
e133050	ENSG00000124357.12	ENSG00000124357	NAGK	0.0150481839147166	0.0958560670954438	0.417159075898353	0.676804991923379	0.998591218466416	Exon	Hippocampus
e273337	ENSG00000161267.11	ENSG00000161267	BDH1	0.0191755370986393	0.615725990347603	0.417157728185894	0.676805976752386	0.998591218466416	Exon	Hippocampus
e643114	ENSG00000149809.14	ENSG00000149809	TM7SF2	-0.0218243798947801	-0.205757389099659	-0.417142675842807	0.6768169761572	0.998591218466416	Exon	Hippocampus
e258294	ENSG00000272440.1	ENSG00000272440		0.027904620668435	-2.7633540425377	0.417136967207397	0.67682114772464	0.998591218466416	Exon	Hippocampus
e350244	ENSG00000164403.14	ENSG00000164403	SHROOM1	0.0285218382146682	-0.890276462592419	0.417107548425547	0.676842645565158	0.998591218466416	Exon	Hippocampus
e944538	ENSG00000126368.5	ENSG00000126368	NR1D1	-0.0302691050115269	-0.798355525200664	-0.417098770021527	0.676849060454711	0.998591218466416	Exon	Hippocampus
e256636	ENSG00000114790.12	ENSG00000114790	ARHGEF26	-0.0208713444864079	-0.693202680699967	-0.417080205247218	0.676862626890835	0.998591218466416	Exon	Hippocampus
e97681	ENSG00000152104.11	ENSG00000152104	PTPN14	-0.0227402342360338	-1.50094006329586	-0.417078586792239	0.676863809601616	0.998591218466416	Exon	Hippocampus
e207787	ENSG00000144566.10	ENSG00000144566	RAB5A	-0.0118633885131335	1.57705827812935	-0.417073859626465	0.676867264055036	0.998591218466416	Exon	Hippocampus
e926113	ENSG00000187607.15	ENSG00000187607	ZNF286A	-0.0182887669383477	-0.0048344869916618	-0.417069627981565	0.676870356404293	0.998591218466416	Exon	Hippocampus
e980205	ENSG00000173821.19	ENSG00000173821	RNF213	0.0202424278462429	0.330776015129827	0.417068426432233	0.676871234458688	0.998591218466416	Exon	Hippocampus
e1083092	ENSG00000101310.14	ENSG00000101310	SEC23B	-0.01590608174209	0.0745691226400209	-0.417066590992341	0.676872575741185	0.998591218466416	Exon	Hippocampus
e963610	ENSG00000068097.14	ENSG00000068097	HEATR6	0.01745467493993	-0.948775469667698	0.417065877663575	0.676873097019981	0.998591218466416	Exon	Hippocampus
e999052	ENSG00000141644.17	ENSG00000141644	MBD1	0.0134348773203503	-0.149583094767205	0.417059194434265	0.676877980926647	0.998591218466416	Exon	Hippocampus
e109409	ENSG00000032389.12	ENSG00000032389	TSSC1	-0.0161077786873812	-0.387938432452278	-0.417056055395896	0.676880274847921	0.998591218466416	Exon	Hippocampus
e823206	ENSG00000138606.19	ENSG00000138606	SHF	0.0259353212733598	-0.474396271768981	0.417046833497468	0.676887013970271	0.998591218466416	Exon	Hippocampus
e672925	ENSG00000196914.8	ENSG00000196914	ARHGEF12	-0.0109770971805231	2.53601412223115	-0.417046038030242	0.676887595278146	0.998591218466416	Exon	Hippocampus
e450146	ENSG00000170381.12	ENSG00000170381	SEMA3E	0.037827517848165	-1.018061007026	0.417044073161443	0.676889031156747	0.998591218466416	Exon	Hippocampus
e1115884	ENSG00000160282.13	ENSG00000160282	FTCD	-0.054888317099706	-3.48841083254535	-0.41703991415713	0.676892070460406	0.998591218466416	Exon	Hippocampus
e1165308	ENSG00000188153.12	ENSG00000188153	COL4A5	-0.0360238310659102	-1.76480713240105	-0.417034546700718	0.676895992880573	0.998591218466416	Exon	Hippocampus
e173837	ENSG00000144366.15	ENSG00000144366	GULP1	0.0519203099595725	-2.25819967351868	0.417030454330224	0.676898983501654	0.998591218466416	Exon	Hippocampus
e436268	ENSG00000136250.11	ENSG00000136250	AOAH	0.0308338194910661	-2.49009272783081	0.417030042447387	0.676899284497532	0.998591218466416	Exon	Hippocampus
e607910	ENSG00000148832.14	ENSG00000148832	PAOX	0.0228037058287707	-1.55719291133391	0.417015004933643	0.676910273652398	0.998591218466416	Exon	Hippocampus
e1115184	ENSG00000182871.14	ENSG00000182871	COL18A1	-0.0313579031984332	-1.24178338748084	-0.417014160823178	0.676910890515768	0.998591218466416	Exon	Hippocampus
e1018981	ENSG00000142347.16	ENSG00000142347	MYO1F	0.0380909155137485	-3.16635056921813	0.417012724564211	0.676911940112955	0.998591218466416	Exon	Hippocampus
e650416	ENSG00000132740.8	ENSG00000132740	IGHMBP2	0.0284354535706055	-2.50888075056558	0.417009961431448	0.676913959372006	0.998591218466416	Exon	Hippocampus
e650420	ENSG00000132740.8	ENSG00000132740	IGHMBP2	0.0284354535706055	-2.50888075056558	0.417009961431448	0.676913959372006	0.998591218466416	Exon	Hippocampus
e650425	ENSG00000132740.8	ENSG00000132740	IGHMBP2	0.0284354535706055	-2.50888075056558	0.417009961431448	0.676913959372006	0.998591218466416	Exon	Hippocampus
e850867	ENSG00000272888.5	ENSG00000272888	LINC01578	0.0146043443242665	3.61167942589041	0.417009871391169	0.676914025172231	0.998591218466416	Exon	Hippocampus
e1075210	ENSG00000197016.11	ENSG00000197016	ZNF470	-0.0200475826839168	-1.58946283687096	-0.417006354063044	0.67691659559025	0.998591218466416	Exon	Hippocampus
e1160517	ENSG00000230590.7	ENSG00000230590	FTX	0.02149055696669	0.137464032955892	0.41700629390815	0.676916639550703	0.998591218466416	Exon	Hippocampus
e997948	ENSG00000175387.15	ENSG00000175387	SMAD2	-0.0088316646137937	2.07206793748793	-0.417004464326763	0.676917976586706	0.998591218466416	Exon	Hippocampus
e927960	ENSG00000108557.17	ENSG00000108557	RAI1	-0.0186584971962535	2.24803529501013	-0.417001624714084	0.676920051743415	0.998591218466416	Exon	Hippocampus
e480028	ENSG00000186480.12	ENSG00000186480	INSIG1	0.0260736381316352	1.43083136544107	0.416991193663851	0.676927674657646	0.998591218466416	Exon	Hippocampus
e832341	ENSG00000103671.9	ENSG00000103671	TRIP4	-0.0185527854103826	-1.70982988589213	-0.416991138658457	0.676927714855163	0.998591218466416	Exon	Hippocampus
e321454	ENSG00000078295.16	ENSG00000078295	ADCY2	-0.0185050796586811	0.85065976530781	-0.416990754242484	0.676927995783413	0.998591218466416	Exon	Hippocampus
e48120	ENSG00000261737.1	ENSG00000261737		-0.0221362534484994	-1.24786094576888	-0.416990351246228	0.67692829029004	0.998591218466416	Exon	Hippocampus
e343751	ENSG00000145743.15	ENSG00000145743	FBXL17	-0.0184913035169455	-0.547230682038195	-0.416987449842946	0.676930410615154	0.998591218466416	Exon	Hippocampus
e265361	ENSG00000161204.11	ENSG00000161204	ABCF3	-0.0112893671579097	0.373330813507263	-0.416983670998305	0.676933172172097	0.998591218466416	Exon	Hippocampus
e30210	ENSG00000117385.15	ENSG00000117385	P3H1	-0.0238804997686104	-2.14609612655361	-0.416980991170594	0.676935130576719	0.998591218466416	Exon	Hippocampus
e253024	ENSG00000155893.12	ENSG00000155893	PXYLP1	-0.0287969653610921	-2.35033370064966	-0.416979367674462	0.676936317020599	0.998591218466416	Exon	Hippocampus
e910784	ENSG00000181031.15	ENSG00000181031	RPH3AL	0.0267196455569537	-2.22017772241153	0.416975120036243	0.676939421179859	0.998591218466416	Exon	Hippocampus
e942660	ENSG00000067191.15	ENSG00000067191	CACNB1	0.0263396839791403	0.652022717481806	0.416973994646342	0.676940243611814	0.998591218466416	Exon	Hippocampus
e90094	ENSG00000163395.16	ENSG00000163395	IGFN1	-0.0504465541630454	-2.83781186281017	-0.416973453050046	0.676940639409089	0.998591218466416	Exon	Hippocampus
e149888	ENSG00000115091.11	ENSG00000115091	ACTR3	0.0151253477068715	1.99224473060387	0.416968231775655	0.67694445510849	0.998591218466416	Exon	Hippocampus
e813717	ENSG00000134153.9	ENSG00000134153	EMC7	-0.016389351192318	0.146969356292281	-0.416967019823256	0.676945340802655	0.998591218466416	Exon	Hippocampus
e40128	ENSG00000173406.15	ENSG00000173406	DAB1	-0.0312939607534361	-0.242097372216023	-0.416965593443534	0.676946383200768	0.998591218466416	Exon	Hippocampus
e319248	ENSG00000083857.13	ENSG00000083857	FAT1	0.0314239271582927	0.577854227229707	0.416963763610765	0.676947720443223	0.998591218466416	Exon	Hippocampus
e1078532	ENSG00000088881.20	ENSG00000088881	EBF4	0.0324835399718605	-2.48936678450169	0.416960743664903	0.676949927422998	0.998591218466416	Exon	Hippocampus
e1069593	ENSG00000213020.8	ENSG00000213020	ZNF611	0.017524747590322	-0.665789307063889	0.416960684367315	0.676949970757768	0.998591218466416	Exon	Hippocampus
e403915	ENSG00000146278.10	ENSG00000146278	PNRC1	0.0275791808520937	-0.106668402486705	0.416956540276292	0.676952999268678	0.998591218466416	Exon	Hippocampus
e1033754	ENSG00000130477.15	ENSG00000130477	UNC13A	-0.028594498765554	1.60136371278398	-0.416950259926181	0.676957588972463	0.998591218466416	Exon	Hippocampus
e651533	ENSG00000254682.1	ENSG00000254682		0.0243954876035051	-2.082099472674	0.416949154471074	0.676958396844514	0.998591218466416	Exon	Hippocampus
e1027716	ENSG00000141837.19	ENSG00000141837	CACNA1A	-0.0263651776363339	-0.430677755655779	-0.416948954028065	0.676958543329294	0.998591218466416	Exon	Hippocampus
e614415	ENSG00000167323.10	ENSG00000167323	STIM1	-0.0173335155553679	0.573994390892176	-0.416944965603581	0.676961458092945	0.998591218466416	Exon	Hippocampus
e595459	ENSG00000171307.18	ENSG00000171307	ZDHHC16	-0.0193830019146573	-1.45617826803031	-0.416940665483082	0.676964600651286	0.998591218466416	Exon	Hippocampus
e437063	ENSG00000188185.11	ENSG00000188185	LINC00265	-0.0283389695661253	-2.36758626987309	-0.416938175806026	0.676966420127392	0.998591218466416	Exon	Hippocampus
e748386	ENSG00000121741.16	ENSG00000121741	ZMYM2	0.0232151221336343	-1.79099788980018	0.416937524205276	0.676966896322796	0.998591218466416	Exon	Hippocampus
e330742	ENSG00000095015.5	ENSG00000095015	MAP3K1	0.0206740545573887	-0.581209938265409	0.416933399533719	0.676969910671078	0.998591218466416	Exon	Hippocampus
e555738	ENSG00000167118.10	ENSG00000167118	URM1	0.013034060638757	0.33058866682873	0.416933370733529	0.676969931718543	0.998591218466416	Exon	Hippocampus
e237291	ENSG00000114021.11	ENSG00000114021	NIT2	0.0271747566056222	-1.97631771619331	0.416930017950128	0.676972381967649	0.998591218466416	Exon	Hippocampus
e351166	ENSG00000152700.13	ENSG00000152700	SAR1B	0.0170036204260854	0.926444572396963	0.416925365278364	0.676975782194426	0.998591218466416	Exon	Hippocampus
e1177259	ENSG00000269335.5	ENSG00000269335	IKBKG	0.019317658561391	-1.28287806836837	0.416924693018081	0.676976273490626	0.998591218466416	Exon	Hippocampus
e721723	ENSG00000166006.12	ENSG00000166006	KCNC2	0.0329127816121712	0.110259027848566	0.416919260161501	0.676980243895045	0.998591218466416	Exon	Hippocampus
e833453	ENSG00000174485.15	ENSG00000174485	DENND4A	-0.0117748564787012	1.76270695991756	-0.416918079431668	0.676981106789429	0.998591218466416	Exon	Hippocampus
e596730	ENSG00000095485.16	ENSG00000095485	CWF19L1	-0.0184655337206982	-1.27114794603336	-0.416910858207672	0.676986384173286	0.998591218466416	Exon	Hippocampus
e471082	ENSG00000131558.14	ENSG00000131558	EXOC4	-0.008503914592276	1.25295703953083	-0.416898874880135	0.676995141812306	0.998591218466416	Exon	Hippocampus
e831935	ENSG00000028528.14	ENSG00000028528	SNX1	0.015388405134163	1.09051180820851	0.416898758047156	0.676995227196239	0.998591218466416	Exon	Hippocampus
e161898	ENSG00000153250.18	ENSG00000153250	RBMS1	-0.0331880878084075	-2.72257393194294	-0.416895473246429	0.676997627797582	0.998591218466416	Exon	Hippocampus
e963288	ENSG00000062716.11	ENSG00000062716	VMP1	-0.0242610533771915	0.0414561910622471	-0.416894048240062	0.676998669223182	0.998591218466416	Exon	Hippocampus
e520075	ENSG00000104518.10	ENSG00000104518	GSDMD	-0.0446404557922248	-2.97095079964276	-0.416890354132109	0.677001368960384	0.998591218466416	Exon	Hippocampus
e101182	ENSG00000143776.18	ENSG00000143776	CDC42BPA	0.0139582534518259	2.32786606144357	0.416887863382829	0.677003189258347	0.998591218466416	Exon	Hippocampus
e816313	ENSG00000128928.8	ENSG00000128928	IVD	-0.0135615753390786	0.16787949790682	-0.416885742366508	0.677004739348289	0.998591218466416	Exon	Hippocampus
e993353	ENSG00000141384.12	ENSG00000141384	TAF4B	0.0254774576462255	-1.62918308655946	0.416885183635499	0.677005147682631	0.998591218466416	Exon	Hippocampus
e417739	ENSG00000131013.3	ENSG00000131013	PPIL4	0.0156386418647203	1.16488350299277	0.416884620418387	0.677005559295623	0.998591218466416	Exon	Hippocampus
e326940	ENSG00000113594.9	ENSG00000113594	LIFR	-0.0192946026406388	1.85579933263246	-0.41687995476338	0.677008969075394	0.998591218466416	Exon	Hippocampus
e79531	ENSG00000152332.15	ENSG00000152332	UHMK1	0.0194451309857566	1.97284566235714	0.416874157292986	0.677013206024	0.998591218466416	Exon	Hippocampus
e1074836	ENSG00000131848.9	ENSG00000131848	ZSCAN5A	0.0320955984412016	-3.14068625509313	0.416865925582064	0.677019221999239	0.998591218466416	Exon	Hippocampus
e1021076	ENSG00000105364.13	ENSG00000105364	MRPL4	-0.0147592224876848	0.29993002108501	-0.416863045364283	0.677021326951568	0.998591218466416	Exon	Hippocampus
e1021085	ENSG00000105364.13	ENSG00000105364	MRPL4	-0.0147592224876848	0.29993002108501	-0.416863045364283	0.677021326951568	0.998591218466416	Exon	Hippocampus
e892864	ENSG00000140937.13	ENSG00000140937	CDH11	0.030714717855571	-2.56922439406222	0.416855354561214	0.677026947640978	0.998591218466416	Exon	Hippocampus
e719837	ENSG00000111605.16	ENSG00000111605	CPSF6	0.0098942757152164	2.09591668035963	0.416844703534647	0.677034731787973	0.998591218466416	Exon	Hippocampus
e865537	ENSG00000033011.11	ENSG00000033011	ALG1	-0.0225190943714834	-1.70602174258884	-0.41684434927679	0.677034990692742	0.998591218466416	Exon	Hippocampus
e794793	ENSG00000165548.10	ENSG00000165548	TMEM63C	-0.0268712972630834	-0.640585950098846	-0.416843249542438	0.677035794419602	0.998591218466416	Exon	Hippocampus
e606858	ENSG00000237489.3	ENSG00000237489	LINC00959	0.0278797092023852	-2.66655648103455	0.41683531035741	0.677041596682926	0.998591218466416	Exon	Hippocampus
e1128251	ENSG00000100003.17	ENSG00000100003	SEC14L2	-0.0325447571095592	-2.73201908771147	-0.416834160412503	0.677042437108713	0.998591218466416	Exon	Hippocampus
e448264	ENSG00000205485.13	ENSG00000205485		-0.0343599288019229	-2.63066159871488	-0.416832474872327	0.6770436689697	0.998591218466416	Exon	Hippocampus
e549798	ENSG00000136861.17	ENSG00000136861	CDK5RAP2	-0.0180066297605779	0.176057160134229	-0.416830738894964	0.677044937693132	0.998591218466416	Exon	Hippocampus
e542857	ENSG00000165238.16	ENSG00000165238	WNK2	-0.0209286270804217	1.26534031237443	-0.416829529795315	0.677045821353272	0.998591218466416	Exon	Hippocampus
e1175373	ENSG00000089820.15	ENSG00000089820	ARHGAP4	0.0137175088583115	-0.428079933650935	0.416827768826237	0.677047108343264	0.998591218466416	Exon	Hippocampus
e586046	ENSG00000138303.17	ENSG00000138303	ASCC1	-0.0153291725767538	0.248049415352764	-0.416817521548374	0.677054597502101	0.998591218466416	Exon	Hippocampus
e263904	ENSG00000058063.15	ENSG00000058063	ATP11B	-0.0160489396486199	0.365696027268025	-0.416813147164052	0.677057794503246	0.998591218466416	Exon	Hippocampus
e311404	ENSG00000145425.9	ENSG00000145425	RPS3A	0.0196802077639175	3.27999625233678	0.416811496673748	0.677059000758947	0.998591218466416	Exon	Hippocampus
e945247	ENSG00000186395.7	ENSG00000186395	KRT10	-0.0311031001646224	-2.7726925833738	-0.416810046412686	0.677060060678417	0.998591218466416	Exon	Hippocampus
e16122	ENSG00000169641.13	ENSG00000169641	LUZP1	-0.0354113516889146	-3.06555108229972	-0.41680422679337	0.677064313938296	0.998591218466416	Exon	Hippocampus
e115743	ENSG00000157856.10	ENSG00000157856	DRC1	-0.0349264868326495	-1.41463333564537	-0.416801157719187	0.677066556970634	0.998591218466416	Exon	Hippocampus
e321245	ENSG00000250056.5	ENSG00000250056	LINC01018	-0.0418969453897471	-3.1115195200473	-0.416800686975659	0.677066901013714	0.998591218466416	Exon	Hippocampus
e109547	ENSG00000171853.15	ENSG00000171853	TRAPPC12	0.0151879855131405	-1.00240099277058	0.416797332630206	0.677069352540283	0.998591218466416	Exon	Hippocampus
e544467	ENSG00000255036.6	ENSG00000255036		0.027658950404305	-0.873691412706506	0.416794075601712	0.677071732945946	0.998591218466416	Exon	Hippocampus
e629625	ENSG00000175224.16	ENSG00000175224	ATG13	-0.0122912764647079	0.749556061106977	-0.416786432236278	0.677077319127282	0.998591218466416	Exon	Hippocampus
e1136845	ENSG00000100417.11	ENSG00000100417	PMM1	-0.0140602566843924	0.392706384173453	-0.416782541507768	0.677080162687168	0.998591218466416	Exon	Hippocampus
e1022853	ENSG00000127616.17	ENSG00000127616	SMARCA4	-0.0150782212958632	0.941087838277344	-0.416779631209698	0.677082289697208	0.998591218466416	Exon	Hippocampus
e595826	ENSG00000249967.1	ENSG00000249967		0.0179637286523749	-1.10284782976783	0.416771513446039	0.677088222630592	0.998591218466416	Exon	Hippocampus
e498245	ENSG00000147481.14	ENSG00000147481	SNTG1	0.0261420037464124	0.163391272549035	0.416761441049415	0.677095584151293	0.998591218466416	Exon	Hippocampus
e1135174	ENSG00000100316.15	ENSG00000100316	RPL3	-0.0146705336118942	3.48115249598416	-0.416761404484025	0.677095610875562	0.998591218466416	Exon	Hippocampus
e728870	ENSG00000151572.16	ENSG00000151572	ANO4	0.0210133272556646	-0.328664919141495	0.416756251679374	0.677099376870956	0.998591218466416	Exon	Hippocampus
e19687	ENSG00000142784.15	ENSG00000142784	WDTC1	0.0176269940700235	-0.581374376585575	0.416750476232431	0.677103597942335	0.998591218466416	Exon	Hippocampus
e1026844	ENSG00000104915.14	ENSG00000104915	STX10	-0.0178879767759369	-0.836517713557056	-0.416742524680975	0.677109409468752	0.998591218466416	Exon	Hippocampus
e900469	ENSG00000189091.12	ENSG00000189091	SF3B3	-0.0100616141883246	1.16631482676673	-0.416738563642654	0.677112304468079	0.998591218466416	Exon	Hippocampus
e981984	ENSG00000214087.8	ENSG00000214087	ARL16	0.0130454754474344	1.2283424116555	0.416738556733643	0.677112309517664	0.998591218466416	Exon	Hippocampus
e696447	ENSG00000139117.13	ENSG00000139117	CPNE8	0.0308185773857765	-0.422452581565573	0.416736844306473	0.677113561078743	0.998591218466416	Exon	Hippocampus
e1131412	ENSG00000100284.20	ENSG00000100284	TOM1	0.0208067745484081	-0.649535517277675	0.41673077202276	0.677117999133943	0.998591218466416	Exon	Hippocampus
e971271	ENSG00000196169.14	ENSG00000196169	KIF19	-0.0484283537289554	-2.7949330937211	-0.416720521277762	0.677125491130262	0.998591218466416	Exon	Hippocampus
e42530	ENSG00000158966.13	ENSG00000158966	CACHD1	0.0178739861124936	-0.326499797374158	0.416720267655925	0.67712567649611	0.998591218466416	Exon	Hippocampus
e880910	ENSG00000149925.17	ENSG00000149925	ALDOA	-0.0151535551954149	3.87217145101568	-0.416715674706575	0.67712903337114	0.998591218466416	Exon	Hippocampus
e241082	ENSG00000121579.12	ENSG00000121579	NAA50	0.012022169732407	1.36195549848795	0.416713301275794	0.677130768056526	0.998591218466416	Exon	Hippocampus
e820576	ENSG00000137822.12	ENSG00000137822	TUBGCP4	0.017957474911555	-1.26200383254701	0.416713227892148	0.677130821690956	0.998591218466416	Exon	Hippocampus
e946678	ENSG00000108773.10	ENSG00000108773	KAT2A	0.015721237341042	0.934172392929547	0.416709883794085	0.677133265817487	0.998591218466416	Exon	Hippocampus
e37387	ENSG00000154222.14	ENSG00000154222	CC2D1B	-0.0236151924626615	-2.04087833570524	-0.416706972016087	0.677135393973727	0.998591218466416	Exon	Hippocampus
e424255	ENSG00000112592.13	ENSG00000112592	TBP	0.0191049535241731	-1.59424155563628	0.416703791960731	0.677137718211103	0.998591218466416	Exon	Hippocampus
e1147512	ENSG00000123130.16	ENSG00000123130	ACOT9	0.021987560550287	-1.53670317744661	0.416697157042953	0.677142567546657	0.998591218466416	Exon	Hippocampus
e1009193	ENSG00000127540.11	ENSG00000127540	UQCR11	0.0178812342276449	1.97866120209414	0.416695327672266	0.677143904601355	0.998591218466416	Exon	Hippocampus
e386928	ENSG00000223501.8	ENSG00000223501	VPS52	-0.0129645629632052	-0.139686139616181	-0.41669422465019	0.677144710781187	0.998591218466416	Exon	Hippocampus
e1134595	ENSG00000184949.15	ENSG00000184949	FAM227A	-0.0342520311286148	-2.55972616330639	-0.416691417065448	0.677146762798179	0.998591218466416	Exon	Hippocampus
e966282	ENSG00000108592.16	ENSG00000108592	FTSJ3	0.0201149400906496	-1.7038284740981	0.416688294424043	0.677149045087673	0.998591218466416	Exon	Hippocampus
e617170	ENSG00000166436.15	ENSG00000166436	TRIM66	-0.0317576087442504	-2.60832387777282	-0.41668817376566	0.677149133275048	0.998591218466416	Exon	Hippocampus
e307070	ENSG00000138688.15	ENSG00000138688	KIAA1109	-0.0664361093030106	-3.10022648929871	-0.416684572634729	0.67715176528884	0.998591218466416	Exon	Hippocampus
e599196	ENSG00000107957.16	ENSG00000107957	SH3PXD2A	0.0276334683060726	-1.94439152760669	0.416682115238048	0.677153561366312	0.998591218466416	Exon	Hippocampus
e375391	ENSG00000124523.15	ENSG00000124523	SIRT5	-0.01777997275211	-1.06596301242936	-0.41667555576617	0.677158355603212	0.998591218466416	Exon	Hippocampus
e323656	ENSG00000040731.10	ENSG00000040731	CDH10	0.0268405470635781	-0.014433974509662	0.416675116691264	0.677158676518101	0.998591218466416	Exon	Hippocampus
e941527	ENSG00000278053.4	ENSG00000278053	DDX52	0.0132447489974882	0.991286729547409	0.416673050134146	0.677160186942148	0.998591218466416	Exon	Hippocampus
e256165	ENSG00000144893.12	ENSG00000144893	MED12L	0.0209647824771097	0.408833148517238	0.416670239970645	0.677162240862076	0.998591218466416	Exon	Hippocampus
e937392	ENSG00000131242.16	ENSG00000131242	RAB11FIP4	-0.0332980698610213	-2.65536344139618	-0.416667824849662	0.677164006051371	0.998591218466416	Exon	Hippocampus
e841422	ENSG00000169371.13	ENSG00000169371	SNUPN	-0.0192687106075625	-1.08654025957885	-0.416666999410419	0.677164609357586	0.998591218466416	Exon	Hippocampus
e453489	ENSG00000105829.11	ENSG00000105829	BET1	0.0164554757392518	-0.548451429460068	0.416659364478788	0.677170189671203	0.998591218466416	Exon	Hippocampus
e453501	ENSG00000105829.11	ENSG00000105829	BET1	0.0164554757392518	-0.548451429460068	0.416659364478788	0.677170189671203	0.998591218466416	Exon	Hippocampus
e453505	ENSG00000105829.11	ENSG00000105829	BET1	0.0164554757392518	-0.548451429460068	0.416659364478788	0.677170189671203	0.998591218466416	Exon	Hippocampus
e453514	ENSG00000105829.11	ENSG00000105829	BET1	0.0164554757392518	-0.548451429460068	0.416659364478788	0.677170189671203	0.998591218466416	Exon	Hippocampus
e227532	ENSG00000010327.10	ENSG00000010327	STAB1	-0.0456187571734378	-1.50375718045304	-0.416657954904187	0.677171219920532	0.998591218466416	Exon	Hippocampus
e121546	ENSG00000232973.11	ENSG00000232973	CYP1B1-AS1	0.0429168782816707	-3.1153099540912	0.416651827511908	0.677175698400578	0.998591218466416	Exon	Hippocampus
e338586	ENSG00000113318.9	ENSG00000113318	MSH3	-0.0160997282254322	-0.844228694623026	-0.416647949734976	0.677178532654057	0.998591218466416	Exon	Hippocampus
e1124466	ENSG00000167037.18	ENSG00000167037	SGSM1	0.0232505532541185	-0.410976630017053	0.416647554857829	0.677178821268628	0.998591218466416	Exon	Hippocampus
e91662	ENSG00000117153.15	ENSG00000117153	KLHL12	-0.0136685883430817	0.0870872626485583	-0.416646968114437	0.677179250117773	0.998591218466416	Exon	Hippocampus
e859684	ENSG00000008710.18	ENSG00000008710	PKD1	-0.0254678250164007	1.64151500298674	-0.416646113652552	0.677179874641824	0.998591218466416	Exon	Hippocampus
e847721	ENSG00000173867.9	ENSG00000173867		0.0166231148495129	-0.737625696726355	0.416644726287675	0.67718088866381	0.998591218466416	Exon	Hippocampus
e650565	ENSG00000162341.16	ENSG00000162341	TPCN2	0.0323551159554316	-1.3599431627943	0.416637472952433	0.677186190120407	0.998591218466416	Exon	Hippocampus
e491991	ENSG00000147421.17	ENSG00000147421	HMBOX1	0.0237889206059658	-1.48784480961222	0.416634931716477	0.677188047511418	0.998591218466416	Exon	Hippocampus
e1174437	ENSG00000130821.15	ENSG00000130821	SLC6A8	0.0188269724881729	1.01266239505375	0.416633923490826	0.677188784424746	0.998591218466416	Exon	Hippocampus
e628175	ENSG00000085117.11	ENSG00000085117	CD82	-0.0256364894760609	-0.352994008161856	-0.416627707359255	0.677193327809567	0.998591218466416	Exon	Hippocampus
e886585	ENSG00000083799.17	ENSG00000083799	CYLD	0.0199468481445966	-1.21246266780048	0.416627662970762	0.677193360253261	0.998591218466416	Exon	Hippocampus
e1038918	ENSG00000261824.6	ENSG00000261824	LINC00662	0.0182635585012987	-0.853197716359209	0.416625461717168	0.677194969157419	0.998591218466416	Exon	Hippocampus
e299631	ENSG00000138696.10	ENSG00000138696	BMPR1B	-0.0230052456699717	-0.696869678544049	-0.416613218977161	0.677203917447043	0.998591218466416	Exon	Hippocampus
e968980	ENSG00000196704.11	ENSG00000196704	AMZ2	0.0157095817452923	1.93645170389516	0.416603033582977	0.67721136204554	0.998591218466416	Exon	Hippocampus
e376118	ENSG00000137177.19	ENSG00000137177	KIF13A	0.017584441236771	1.72350843745809	0.416596939363093	0.677215816382168	0.998591218466416	Exon	Hippocampus
e1041032	ENSG00000089351.14	ENSG00000089351	GRAMD1A	-0.0184354864891019	-1.19602794114269	-0.416596866955746	0.677215869305613	0.998591218466416	Exon	Hippocampus
e37280	ENSG00000134717.17	ENSG00000134717	BTF3L4	-0.0188240402094272	-0.160903109825189	-0.416587746936871	0.677222535255506	0.998591218466416	Exon	Hippocampus
e357151	ENSG00000113580.14	ENSG00000113580	NR3C1	0.0166566396068968	0.266525807240673	0.416586305131226	0.677223589093827	0.998591218466416	Exon	Hippocampus
e389564	ENSG00000096070.19	ENSG00000096070	BRPF3	-0.0167694124957291	-0.747612707687429	-0.416579830864973	0.677228321244221	0.998591218466416	Exon	Hippocampus
e792470	ENSG00000119723.16	ENSG00000119723	COQ6	0.0172143035783526	-1.02127938919503	0.416577822665467	0.677229789073707	0.998591218466416	Exon	Hippocampus
e531136	ENSG00000137073.20	ENSG00000137073	UBAP2	-0.0181014486981176	-1.18357802511117	-0.416575434262216	0.677231534802618	0.998591218466416	Exon	Hippocampus
e160291	ENSG00000196504.15	ENSG00000196504	PRPF40A	-0.023324985342105	-1.85383411825933	-0.416572804417662	0.677233457007537	0.998591218466416	Exon	Hippocampus
e299096	ENSG00000184305.14	ENSG00000184305	CCSER1	-0.0274271574654382	0.344456550727841	-0.416570642197793	0.677235037417991	0.998591218466416	Exon	Hippocampus
e350109	ENSG00000205089.7	ENSG00000205089	CCNI2	0.0296920964583262	-2.73321324793873	0.41656869661423	0.677236459485785	0.998591218466416	Exon	Hippocampus
e490888	ENSG00000120915.13	ENSG00000120915	EPHX2	0.0366100193600148	-2.0994216292056	0.416565542062393	0.677238765216278	0.998591218466416	Exon	Hippocampus
e149849	ENSG00000115084.12	ENSG00000115084	SLC35F5	0.0299667635429805	-0.0998822515001149	0.416559006252873	0.677243542391156	0.998591218466416	Exon	Hippocampus
e615315	ENSG00000166311.9	ENSG00000166311	SMPD1	0.0140848870179008	1.06466589707446	0.416542903093376	0.677255312619821	0.998591218466416	Exon	Hippocampus
e492628	ENSG00000133863.6	ENSG00000133863	TEX15	0.0232356447706401	1.40566322819613	0.416535009245421	0.677261082472682	0.998591218466416	Exon	Hippocampus
e772230	ENSG00000100884.9	ENSG00000100884	CPNE6	0.0338956977287561	0.47662171712926	0.416532285618403	0.677263073258678	0.998591218466416	Exon	Hippocampus
e622256	ENSG00000212789.4	ENSG00000212789	ST13P5	-0.0265295025417388	-2.33834527763209	-0.416532226827204	0.677263116231069	0.998591218466416	Exon	Hippocampus
e500812	ENSG00000261542.1	ENSG00000261542		0.0228534132160486	-0.687001703476418	0.416529208865119	0.677265322158667	0.998591218466416	Exon	Hippocampus
e998693	ENSG00000167306.19	ENSG00000167306	MYO5B	-0.0489532757561852	-2.62943567337155	-0.416528842221387	0.677265590150801	0.998591218466416	Exon	Hippocampus
e1129583	ENSG00000182541.17	ENSG00000182541	LIMK2	-0.0289074429364884	-0.554522457461432	-0.416526118174966	0.677267581248478	0.998591218466416	Exon	Hippocampus
e1056158	ENSG00000073008.14	ENSG00000073008	PVR	-0.0176391928446484	-0.773128995336721	-0.416523955150197	0.677269162278066	0.998591218466416	Exon	Hippocampus
e31132	ENSG00000198198.14	ENSG00000198198	SZT2	-0.0321002965129108	-3.03299282682614	-0.416523595735134	0.6772694249871	0.998591218466416	Exon	Hippocampus
e684443	ENSG00000111667.13	ENSG00000111667	USP5	0.0153883515111793	0.817471634880851	0.416510204845392	0.677279212884628	0.998591218466416	Exon	Hippocampus
e645779	ENSG00000175334.7	ENSG00000175334	BANF1	-0.025834959771666	-2.61452829203253	-0.416504888185466	0.677283099043558	0.998591218466416	Exon	Hippocampus
e1115560	ENSG00000280604.1	ENSG00000280604	PCBP3-OT1	0.0344910852790645	-2.438381847832	0.41650411272767	0.677283665857331	0.998591218466416	Exon	Hippocampus
e86577	ENSG00000135829.16	ENSG00000135829	DHX9	-0.0118091687346867	0.869568599027489	-0.416499851626985	0.677286780473118	0.998591218466416	Exon	Hippocampus
e575637	ENSG00000150093.18	ENSG00000150093	ITGB1	-0.0222165367505272	0.767422496516376	-0.416496347044443	0.677289342122469	0.998591218466416	Exon	Hippocampus
e665757	ENSG00000086848.14	ENSG00000086848	ALG9	0.0140608871537035	-0.680723883719689	0.41649262760683	0.677292060822685	0.998591218466416	Exon	Hippocampus
e187448	ENSG00000198925.10	ENSG00000198925	ATG9A	0.0256732464487111	-2.00605665031772	0.416487448862616	0.677295846201182	0.998591218466416	Exon	Hippocampus
e187515	ENSG00000198925.10	ENSG00000198925	ATG9A	0.0256732464487111	-2.00605665031772	0.416487448862616	0.677295846201182	0.998591218466416	Exon	Hippocampus
e187538	ENSG00000198925.10	ENSG00000198925	ATG9A	0.0256732464487111	-2.00605665031772	0.416487448862616	0.677295846201182	0.998591218466416	Exon	Hippocampus
e187593	ENSG00000198925.10	ENSG00000198925	ATG9A	0.0256732464487111	-2.00605665031772	0.416487448862616	0.677295846201182	0.998591218466416	Exon	Hippocampus
e882065	ENSG00000156858.11	ENSG00000156858	PRR14	0.0264404918244038	-2.31362005706753	0.416480007079068	0.677301285751864	0.998591218466416	Exon	Hippocampus
e300976	ENSG00000138814.16	ENSG00000138814	PPP3CA	0.0297757294859408	2.76669518041683	0.416479485376596	0.677301667089447	0.998591218466416	Exon	Hippocampus
e376837	ENSG00000112294.12	ENSG00000112294	ALDH5A1	-0.0180127596798956	-1.02065802467419	-0.416475326965344	0.677304706676437	0.998591218466416	Exon	Hippocampus
e108625	ENSG00000143727.15	ENSG00000143727	ACP1	0.0181908605922919	-0.114240991781055	0.416474624202272	0.677305220360998	0.998591218466416	Exon	Hippocampus
e108631	ENSG00000143727.15	ENSG00000143727	ACP1	0.0181908605922919	-0.114240991781055	0.416474624202272	0.677305220360998	0.998591218466416	Exon	Hippocampus
e1023160	ENSG00000127616.17	ENSG00000127616	SMARCA4	-0.016208804119571	0.145881013822108	-0.416472323191439	0.677306902285572	0.998591218466416	Exon	Hippocampus
e411235	ENSG00000152894.14	ENSG00000152894	PTPRK	0.021987704311824	-0.363320353035362	0.416466030663393	0.677311501819124	0.998591218466416	Exon	Hippocampus
e84776	ENSG00000116199.11	ENSG00000116199	FAM20B	0.0150448962555032	0.641659004591342	0.416463949938503	0.677313022731006	0.998591218466416	Exon	Hippocampus
e251684	ENSG00000114098.17	ENSG00000114098	ARMC8	0.0187070040889263	-0.88076636870738	0.416463638396357	0.677313250453753	0.998591218466416	Exon	Hippocampus
e1169369	ENSG00000134597.14	ENSG00000134597	RBMX2	0.0167258357617131	-0.269143734849336	0.416462207815817	0.677314296141642	0.998591218466416	Exon	Hippocampus
e293235	ENSG00000163738.18	ENSG00000163738	MTHFD2L	0.0317407772773784	-3.00181110656169	0.416460953267345	0.677315213158784	0.998591218466416	Exon	Hippocampus
e1119216	ENSG00000184470.20	ENSG00000184470	TXNRD2	-0.024461311084519	-1.88452158482977	-0.416455040235361	0.677319535319247	0.998591218466416	Exon	Hippocampus
e985113	ENSG00000141556.20	ENSG00000141556	TBCD	-0.012417399887583	-0.0173823524857031	-0.416454676592061	0.677319801126493	0.998591218466416	Exon	Hippocampus
e638836	ENSG00000162227.7	ENSG00000162227	TAF6L	0.0264172833459362	-2.64398335973613	0.416452151339175	0.677321646976319	0.998591218466416	Exon	Hippocampus
e1058508	ENSG00000104983.8	ENSG00000104983	CCDC61	-0.0239551370701025	-2.07101522814958	-0.416444013156594	0.677327595646416	0.998591218466416	Exon	Hippocampus
e752753	ENSG00000120699.12	ENSG00000120699	EXOSC8	0.0299988408197549	-2.53899576082808	0.416435610514711	0.67733373764637	0.998591218466416	Exon	Hippocampus
e833480	ENSG00000174485.15	ENSG00000174485	DENND4A	0.0162055880271794	0.185451829636039	0.416429724836087	0.677338039858238	0.998591218466416	Exon	Hippocampus
e347813	ENSG00000164902.13	ENSG00000164902	PHAX	0.0163979807610378	0.129191864232383	0.41642240172542	0.677343392794149	0.998591218466416	Exon	Hippocampus
e948695	ENSG00000266967.6	ENSG00000266967	AARSD1	-0.0163527479261327	-0.412492764946161	-0.416422134186316	0.677343588356119	0.998591218466416	Exon	Hippocampus
e22438	ENSG00000084636.17	ENSG00000084636	COL16A1	0.0263424901406287	-0.415785021903348	0.416418150875903	0.677346500022897	0.998591218466416	Exon	Hippocampus
e521923	ENSG00000178814.16	ENSG00000178814	OPLAH	-0.0399224633305268	-3.30159148112179	-0.416415590354654	0.677348371680906	0.998591218466416	Exon	Hippocampus
e288742	ENSG00000282278.1	ENSG00000282278		0.018123290597086	-1.16618754050737	0.416415114772161	0.677348719316508	0.998591218466416	Exon	Hippocampus
e388001	ENSG00000161904.11	ENSG00000161904	LEMD2	0.0127914464967932	1.7081116226661	0.416412473351085	0.677350650112146	0.998591218466416	Exon	Hippocampus
e924734	ENSG00000007174.17	ENSG00000007174	DNAH9	-0.0525764270797822	-2.28944054474759	-0.416411859472526	0.677351098838349	0.998591218466416	Exon	Hippocampus
e1025634	ENSG00000105576.15	ENSG00000105576	TNPO2	0.0349962906836868	-2.7897129055175	0.416411258299963	0.677351538276974	0.998591218466416	Exon	Hippocampus
e1134606	ENSG00000184949.15	ENSG00000184949	FAM227A	0.0395096431759693	-2.83594342510327	0.416408735197202	0.677353382588572	0.998591218466416	Exon	Hippocampus
e402679	ENSG00000065609.14	ENSG00000065609	SNAP91	0.0320035438843052	-1.94338422999983	0.416393231311762	0.677364715501262	0.998591218466416	Exon	Hippocampus
e806050	ENSG00000256050.2	ENSG00000256050		0.0365768716040921	-2.50102777184082	0.416388003716797	0.677368536745545	0.998591218466416	Exon	Hippocampus
e704636	ENSG00000110911.14	ENSG00000110911	SLC11A2	-0.0201547608407496	-1.44043189280366	-0.416381392233585	0.677373369590287	0.998591218466416	Exon	Hippocampus
e927555	ENSG00000133030.19	ENSG00000133030	MPRIP	0.0192483739415823	-0.292081345610702	0.416374729911905	0.677378239610287	0.998591218466416	Exon	Hippocampus
e76385	ENSG00000162706.12	ENSG00000162706	CADM3	-0.0252207133706682	1.17105571519137	-0.416363433084248	0.677386497389697	0.998591218466416	Exon	Hippocampus
e584292	ENSG00000122958.14	ENSG00000122958	VPS26A	-0.013494635569859	0.232233691196295	-0.416360825622312	0.677388403403369	0.998591218466416	Exon	Hippocampus
e246855	ENSG00000058262.9	ENSG00000058262	SEC61A1	-0.0199984299493511	0.790047676073847	-0.416354926542993	0.677392715545237	0.998591218466416	Exon	Hippocampus
e519452	ENSG00000234616.8	ENSG00000234616	JRK	0.014988941992785	-0.427804163359031	0.41635422500733	0.67739322835839	0.998591218466416	Exon	Hippocampus
e980664	ENSG00000141564.13	ENSG00000141564	RPTOR	-0.0219677979829233	-1.42832013712834	-0.416352570235443	0.677394437975025	0.998591218466416	Exon	Hippocampus
e1026948	ENSG00000141837.19	ENSG00000141837	CACNA1A	0.0256986987297598	-1.21520272689558	0.416349734687648	0.677396510725367	0.998591218466416	Exon	Hippocampus
e486740	ENSG00000156011.16	ENSG00000156011	PSD3	-0.0183868353861031	0.674030634725686	-0.416341381940474	0.677402616494419	0.998591218466416	Exon	Hippocampus
e161751	ENSG00000153246.12	ENSG00000153246	PLA2R1	-0.0371950206038183	-2.87675421801184	-0.416340886316239	0.677402978791114	0.998591218466416	Exon	Hippocampus
e427784	ENSG00000178397.12	ENSG00000178397	FAM220A	0.0249172653737846	-1.66749104698142	0.416333814342072	0.677408148346471	0.998591218466416	Exon	Hippocampus
e411778	ENSG00000203756.7	ENSG00000203756	TMEM244	0.0474803570716335	-3.26065761949631	0.416329975867972	0.677410954246075	0.998591218466416	Exon	Hippocampus
e449914	ENSG00000153956.15	ENSG00000153956	CACNA2D1	0.0260674841098261	0.535188473510515	0.416328263431841	0.677412206027199	0.998591218466416	Exon	Hippocampus
e106893	ENSG00000117020.16	ENSG00000117020	AKT3	0.0169420548351221	3.59131643652868	0.416325789430642	0.67741401450966	0.998591218466416	Exon	Hippocampus
e404274	ENSG00000112159.11	ENSG00000112159	MDN1	-0.0142676660140226	-0.641928778130056	-0.416323739208048	0.677415513213503	0.998591218466416	Exon	Hippocampus
e398876	ENSG00000082293.12	ENSG00000082293	COL19A1	0.0501129599282989	-3.43595961017274	0.416321938113001	0.677416829807243	0.998591218466416	Exon	Hippocampus
e1028412	ENSG00000104998.3	ENSG00000104998	IL27RA	-0.0342055094558367	-2.85276249724237	-0.416319591372287	0.677418545267411	0.998591218466416	Exon	Hippocampus
e825756	ENSG00000138600.9	ENSG00000138600	SPPL2A	-0.0281412552499839	0.299774828870302	-0.416319462004266	0.677418639835081	0.998591218466416	Exon	Hippocampus
e918715	ENSG00000132535.18	ENSG00000132535	DLG4	-0.0267151824714947	3.53795702246815	-0.416316166832554	0.677421048598325	0.998591218466416	Exon	Hippocampus
e390281	ENSG00000198937.8	ENSG00000198937	CCDC167	-0.0301063422058292	-2.73104827972578	-0.416308754753556	0.677426466823805	0.998591218466416	Exon	Hippocampus
e311018	ENSG00000170390.15	ENSG00000170390	DCLK2	0.0157523305155554	1.75106975771081	0.416305553669468	0.677428806819611	0.998591218466416	Exon	Hippocampus
e227749	ENSG00000163939.18	ENSG00000163939	PBRM1	0.0139351980354883	-0.183247032705606	0.416304552236555	0.677429538868756	0.998591218466416	Exon	Hippocampus
e741576	ENSG00000110987.8	ENSG00000110987	BCL7A	0.0235678470830387	-1.61286508105602	0.416300419483657	0.67743255992132	0.998591218466416	Exon	Hippocampus
e791187	ENSG00000119707.13	ENSG00000119707	RBM25	-0.0119784596781545	2.08254218310712	-0.416293439788408	0.677437662107591	0.998591218466416	Exon	Hippocampus
e341651	ENSG00000118985.15	ENSG00000118985	ELL2	-0.020947414002837	1.42356369158479	-0.416288765913089	0.677441078738205	0.998591218466416	Exon	Hippocampus
e774385	ENSG00000100949.14	ENSG00000100949	RABGGTA	-0.0291478800862997	-2.46036573028591	-0.416287522365145	0.677441987780258	0.998591218466416	Exon	Hippocampus
e1170649	ENSG00000198689.10	ENSG00000198689	SLC9A6	0.0195084261816156	1.66100633417965	0.416285487913891	0.67744347497906	0.998591218466416	Exon	Hippocampus
e526154	ENSG00000107036.11	ENSG00000107036	RIC1	-0.0159116634384635	-0.874836806666625	-0.416279345289887	0.677447965289957	0.998591218466416	Exon	Hippocampus
e310308	ENSG00000170365.9	ENSG00000170365	SMAD1	-0.0168623654563773	0.413212521723647	-0.416276947687024	0.677449717961363	0.998591218466416	Exon	Hippocampus
e228737	ENSG00000213533.11	ENSG00000213533	TMEM110	-0.0178791867585648	-1.39576568662456	-0.416276065799709	0.677450362630153	0.998591218466416	Exon	Hippocampus
e322420	ENSG00000169862.18	ENSG00000169862	CTNND2	-0.019152621334242	1.16877784780746	-0.416275386656757	0.677450859090869	0.998591218466416	Exon	Hippocampus
e571977	ENSG00000120594.16	ENSG00000120594	PLXDC2	0.0161870167075985	0.946971891800966	0.416273562269834	0.677452192737796	0.998591218466416	Exon	Hippocampus
e1114685	ENSG00000160255.17	ENSG00000160255	ITGB2	-0.0438861336219908	-2.37644325486774	-0.416271251281293	0.677453882097321	0.998591218466416	Exon	Hippocampus
e885138	ENSG00000069345.11	ENSG00000069345	DNAJA2	-0.0147694082389279	0.190455260889907	-0.416269483050068	0.677455174696029	0.998591218466416	Exon	Hippocampus
e339894	ENSG00000247828.7	ENSG00000247828	TMEM161B-AS1	0.0273160566796871	-0.998759400971893	0.416263249146356	0.677459731763693	0.998591218466416	Exon	Hippocampus
e896920	ENSG00000038358.14	ENSG00000038358	EDC4	-0.0133296134357469	0.0936760930463137	-0.416262827116344	0.677460040273751	0.998591218466416	Exon	Hippocampus
e1031636	ENSG00000127526.14	ENSG00000127526	SLC35E1	-0.0221586760186839	-1.71895882733365	-0.416261145143185	0.677461269821054	0.998591218466416	Exon	Hippocampus
e220521	ENSG00000178252.17	ENSG00000178252	WDR6	0.0249840817286415	-1.4477182056984	0.416260054267135	0.677462067268073	0.998591218466416	Exon	Hippocampus
e1136655	ENSG00000100403.11	ENSG00000100403	ZC3H7B	0.0177467014196533	-0.166618954106641	0.416254486766748	0.677466137201366	0.998591218466416	Exon	Hippocampus
e326580	ENSG00000113569.15	ENSG00000113569	NUP155	0.0187557823105863	-1.26623132037762	0.416245422972878	0.677472763002254	0.998591218466416	Exon	Hippocampus
e1076430	ENSG00000121413.12	ENSG00000121413	ZSCAN18	-0.0243945091848273	-2.13549606721196	-0.416243515905286	0.677474157107112	0.998591218466416	Exon	Hippocampus
e632037	ENSG00000109919.9	ENSG00000109919	MTCH2	0.0140100066480939	-0.0604142847276588	0.416227681956616	0.677485732085647	0.998591218466416	Exon	Hippocampus
e164980	ENSG00000081479.12	ENSG00000081479	LRP2	-0.04806059318034	-1.30881015557504	-0.416220239869068	0.677491172448226	0.998591218466416	Exon	Hippocampus
e974695	ENSG00000132470.13	ENSG00000132470	ITGB4	-0.0345994111628826	-0.369143694018562	-0.416220102470569	0.677491272890317	0.998591218466416	Exon	Hippocampus
e295168	ENSG00000163291.14	ENSG00000163291	PAQR3	-0.0137317232168565	0.394729483683753	-0.416210872887497	0.677498019983191	0.998591218466416	Exon	Hippocampus
e446366	ENSG00000006704.10	ENSG00000006704	GTF2IRD1	0.022839025325281	-1.46090659972537	0.416208240075228	0.67749994465007	0.998591218466416	Exon	Hippocampus
e181937	ENSG00000138413.13	ENSG00000138413	IDH1	-0.0190668335173064	1.05359987054753	-0.416204966343386	0.67750233785185	0.998591218466416	Exon	Hippocampus
e130729	ENSG00000119865.8	ENSG00000119865	CNRIP1	0.0212373002611393	0.825138893907336	0.416193791341985	0.677510507156832	0.998591218466416	Exon	Hippocampus
e274675	ENSG00000249592.5	ENSG00000249592		0.0202511931978404	0.307107175755822	0.416184160113937	0.677517547941694	0.998591218466416	Exon	Hippocampus
e929905	ENSG00000249459.8	ENSG00000249459	ZNF286B	-0.0171226728649936	0.537726226170494	-0.41618254806644	0.677518726410957	0.998591218466416	Exon	Hippocampus
e90786	ENSG00000198700.9	ENSG00000198700	IPO9	0.0132119497091607	-0.490122591729825	0.41617926866304	0.677521123784522	0.998591218466416	Exon	Hippocampus
e189230	ENSG00000236451.2	ENSG00000236451		0.0425902823765382	-1.75373649296581	0.416173013023685	0.677525696913354	0.998591218466416	Exon	Hippocampus
e238595	ENSG00000114439.18	ENSG00000114439	BBX	0.0156636340113737	0.445923471131109	0.41617087597174	0.677527259188673	0.998591218466416	Exon	Hippocampus
e106793	ENSG00000143702.15	ENSG00000143702	CEP170	0.033948191965497	-0.593569462145183	0.416163572467379	0.677532598369641	0.998591218466416	Exon	Hippocampus
e351584	ENSG00000113648.16	ENSG00000113648	H2AFY	0.0333323704461315	-2.37188806871259	0.416163516150384	0.67753263953989	0.998591218466416	Exon	Hippocampus
e351604	ENSG00000113648.16	ENSG00000113648	H2AFY	0.0333323704461315	-2.37188806871259	0.416163516150384	0.67753263953989	0.998591218466416	Exon	Hippocampus
e529203	ENSG00000188921.13	ENSG00000188921	HACD4	-0.0320214035605775	-2.74862504188387	-0.416163469812372	0.677532673415055	0.998591218466416	Exon	Hippocampus
e520732	ENSG00000104522.15	ENSG00000104522	TSTA3	-0.021086199721486	-0.9995747641498	-0.416161208366461	0.677534326634246	0.998591218466416	Exon	Hippocampus
e711905	ENSG00000139641.12	ENSG00000139641	ESYT1	0.0280394904588887	-2.10194873553175	0.4161582583483	0.677536483233222	0.998591218466416	Exon	Hippocampus
e381903	ENSG00000198563.13	ENSG00000198563	DDX39B	0.0145934020349615	0.954554667842663	0.416156379199265	0.677537856978992	0.998591218466416	Exon	Hippocampus
e433525	ENSG00000146592.16	ENSG00000146592	CREB5	0.031178220820458	0.145890248665376	0.416145062178256	0.677546130273034	0.998591218466416	Exon	Hippocampus
e328459	ENSG00000172239.13	ENSG00000172239	PAIP1	-0.014360110673231	1.09236061331603	-0.416142994687792	0.677547641713568	0.998591218466416	Exon	Hippocampus
e854579	ENSG00000090565.15	ENSG00000090565	RAB11FIP3	0.0183370545657046	-0.0141591519017906	0.416142001873645	0.677548367511596	0.998591218466416	Exon	Hippocampus
e1040743	ENSG00000126261.12	ENSG00000126261	UBA2	0.0142136810399722	0.633670685968034	0.416138490065191	0.677550934825986	0.998591218466416	Exon	Hippocampus
e252053	ENSG00000158186.12	ENSG00000158186	MRAS	-0.0158618228630169	1.34175405037063	-0.416135577964459	0.677553063725734	0.998591218466416	Exon	Hippocampus
e354861	ENSG00000131503.20	ENSG00000131503	ANKHD1	-0.011218855713015	0.748853724543708	-0.416127701823068	0.677558821614859	0.998591218466416	Exon	Hippocampus
e851103	ENSG00000173575.19	ENSG00000173575	CHD2	0.0129194541702135	0.780594017799514	0.416125927025996	0.677560119090974	0.998591218466416	Exon	Hippocampus
e834224	ENSG00000174442.11	ENSG00000174442	ZWILCH	-0.0302802400162417	-2.47591812076745	-0.41612557945035	0.677560373188361	0.998591218466416	Exon	Hippocampus
e346666	ENSG00000205302.6	ENSG00000205302	SNX2	-0.0169336097730497	0.182803902673234	-0.416124932782801	0.677560845938884	0.998591218466416	Exon	Hippocampus
e1047718	ENSG00000130402.11	ENSG00000130402	ACTN4	-0.0344070929372214	-0.893214538639782	-0.41612019103959	0.677564312425033	0.998591218466416	Exon	Hippocampus
e972086	ENSG00000172782.11	ENSG00000172782	FADS6	0.0408801457512469	-1.91468204016886	0.41611437295426	0.677568565788348	0.998591218466416	Exon	Hippocampus
e301869	ENSG00000164039.14	ENSG00000164039	BDH2	-0.0276653015593553	-0.773810775217758	-0.416104172660909	0.677576022828938	0.998591218466416	Exon	Hippocampus
e1044834	ENSG00000233527.8	ENSG00000233527	ZNF529-AS1	0.0169669872577771	-0.967441144404421	0.416098239605331	0.67758036027136	0.998591218466416	Exon	Hippocampus
e468867	ENSG00000128595.16	ENSG00000128595	CALU	0.0186982251698199	0.229351630145786	0.41609391354712	0.677583522902874	0.998591218466416	Exon	Hippocampus
e365906	ENSG00000072786.12	ENSG00000072786	STK10	-0.0249333743442035	-2.14707481634791	-0.416088940741905	0.6775871583558	0.998591218466416	Exon	Hippocampus
e523543	ENSG00000160959.7	ENSG00000160959	LRRC14	-0.0198531393819503	-0.580821491135426	-0.416086445838508	0.677588982299748	0.998591218466416	Exon	Hippocampus
e260888	ENSG00000013297.10	ENSG00000013297	CLDN11	-0.0367624867134588	0.947315768739477	-0.416085824855279	0.677589436280989	0.998591218466416	Exon	Hippocampus
e260891	ENSG00000013297.10	ENSG00000013297	CLDN11	-0.0367624867134588	0.947315768739477	-0.416085824855279	0.677589436280989	0.998591218466416	Exon	Hippocampus
e260895	ENSG00000013297.10	ENSG00000013297	CLDN11	-0.0367624867134588	0.947315768739477	-0.416085824855279	0.677589436280989	0.998591218466416	Exon	Hippocampus
e398706	ENSG00000135298.13	ENSG00000135298	ADGRB3	0.0194280730477465	3.55080529022689	0.416082241528856	0.677592055940142	0.998591218466416	Exon	Hippocampus
e72371	ENSG00000125459.14	ENSG00000125459	MSTO1	-0.026472734029691	-1.76876565328965	-0.416076963270334	0.677595914718875	0.998591218466416	Exon	Hippocampus
e728834	ENSG00000151572.16	ENSG00000151572	ANO4	-0.0209217824192766	-0.0316570967172914	-0.416076760554938	0.677596062918277	0.998591218466416	Exon	Hippocampus
e626003	ENSG00000085063.14	ENSG00000085063	CD59	-0.0245996884652008	4.41190333844672	-0.416071702852557	0.677599760463219	0.998591218466416	Exon	Hippocampus
e539578	ENSG00000106829.18	ENSG00000106829	TLE4	0.0259272064337383	-1.60701594485617	0.416070277000057	0.677600802865564	0.998591218466416	Exon	Hippocampus
e745668	ENSG00000060709.14	ENSG00000060709	RIMBP2	0.0269800619733499	-0.268019980493963	0.416069904975401	0.677601074842869	0.998591218466416	Exon	Hippocampus
e1009128	ENSG00000071655.17	ENSG00000071655	MBD3	-0.0203303141827877	0.20541690483679	-0.416069428884668	0.677601422900168	0.998591218466416	Exon	Hippocampus
e934092	ENSG00000109111.14	ENSG00000109111	SUPT6H	-0.0126667490873908	-0.0678347809367228	-0.416068879215459	0.677601824748825	0.998591218466416	Exon	Hippocampus
e13804	ENSG00000077549.17	ENSG00000077549	CAPZB	-0.0122358689082879	2.16647841361073	-0.416063043202812	0.677606091309378	0.998591218466416	Exon	Hippocampus
e99751	ENSG00000143748.17	ENSG00000143748	NVL	0.0217230885592345	-1.88146654967335	0.416062907119829	0.677606190796313	0.998591218466416	Exon	Hippocampus
e99901	ENSG00000143748.17	ENSG00000143748	NVL	0.0217230885592345	-1.88146654967335	0.416062907119829	0.677606190796313	0.998591218466416	Exon	Hippocampus
e99936	ENSG00000143748.17	ENSG00000143748	NVL	0.0217230885592345	-1.88146654967335	0.416062907119829	0.677606190796313	0.998591218466416	Exon	Hippocampus
e508502	ENSG00000156469.8	ENSG00000156469	MTERF3	0.016325399558803	-0.663621244496653	0.416059958347348	0.677608346573016	0.998591218466416	Exon	Hippocampus
e35005	ENSG00000079277.19	ENSG00000079277	MKNK1	-0.0163122489916377	-0.80382324140998	-0.416056340625192	0.677610991406373	0.998591218466416	Exon	Hippocampus
e440339	ENSG00000136273.11	ENSG00000136273	HUS1	-0.0193058517013703	-1.78013519807243	-0.41605233685058	0.677613918478441	0.998591218466416	Exon	Hippocampus
e845688	ENSG00000103723.12	ENSG00000103723	AP3B2	-0.0334803752371147	-1.00086446325748	-0.41605088573626	0.677614979357596	0.998591218466416	Exon	Hippocampus
e106869	ENSG00000054282.15	ENSG00000054282	SDCCAG8	0.0156513101514668	0.914072489577426	0.416049706168267	0.677615841715416	0.998591218466416	Exon	Hippocampus
e806416	ENSG00000099814.15	ENSG00000099814	CEP170B	0.0251271146602542	0.0213890127457025	0.416045265148311	0.677619088457272	0.998591218466416	Exon	Hippocampus
e806454	ENSG00000099814.15	ENSG00000099814	CEP170B	0.0251271146602542	0.0213890127457025	0.416045265148311	0.677619088457272	0.998591218466416	Exon	Hippocampus
e1142474	ENSG00000100288.19	ENSG00000100288	CHKB	0.0243745189646129	-1.44114501293682	0.416043770470238	0.677620181188202	0.998591218466416	Exon	Hippocampus
e99820	ENSG00000143748.17	ENSG00000143748	NVL	0.0217999199870045	-1.88579417347243	0.416038740141117	0.677623858771888	0.998591218466416	Exon	Hippocampus
e99842	ENSG00000143748.17	ENSG00000143748	NVL	0.0217999199870045	-1.88579417347243	0.416038740141117	0.677623858771888	0.998591218466416	Exon	Hippocampus
e99871	ENSG00000143748.17	ENSG00000143748	NVL	0.0217999199870045	-1.88579417347243	0.416038740141117	0.677623858771888	0.998591218466416	Exon	Hippocampus
e971122	ENSG00000246731.2	ENSG00000246731		0.0334729287085397	-2.03101145639164	0.41603827040342	0.677624202189113	0.998591218466416	Exon	Hippocampus
e43404	ENSG00000198160.14	ENSG00000198160	MIER1	0.0175590335141673	-0.134383366976189	0.416034251363383	0.677627140443549	0.998591218466416	Exon	Hippocampus
e183211	ENSG00000030419.16	ENSG00000030419	IKZF2	0.0236785652845084	-1.14772983729011	0.416031867942325	0.677628882926027	0.998591218466416	Exon	Hippocampus
e1162281	ENSG00000000003.14	ENSG00000000003	TSPAN6	-0.0481320982912377	-0.754071257769079	-0.416026848284333	0.677632552726446	0.998591218466416	Exon	Hippocampus
e229533	ENSG00000157388.14	ENSG00000157388	CACNA1D	-0.0344267861227889	-2.42223962009108	-0.416017420433088	0.677639445314888	0.998591218466416	Exon	Hippocampus
e20014	ENSG00000158195.10	ENSG00000158195	WASF2	-0.0241933401749652	0.373917062475492	-0.416017155439925	0.677639639048589	0.998591218466416	Exon	Hippocampus
e508530	ENSG00000156471.12	ENSG00000156471	PTDSS1	-0.0148269095465378	0.667485655728938	-0.416010729720392	0.677644336830756	0.998591218466416	Exon	Hippocampus
e1050162	ENSG00000105221.16	ENSG00000105221	AKT2	0.0146041915674902	0.516750975703487	0.416010167027593	0.677644748210686	0.998591218466416	Exon	Hippocampus
e674910	ENSG00000149557.12	ENSG00000149557	FEZ1	0.0230667454431144	-0.566016970945741	0.416008692441175	0.677645826268758	0.998591218466416	Exon	Hippocampus
e674933	ENSG00000149557.12	ENSG00000149557	FEZ1	0.0230667454431144	-0.566016970945741	0.416008692441175	0.677645826268758	0.998591218466416	Exon	Hippocampus
e448389	ENSG00000214439.3	ENSG00000214439	FAM185BP	0.0252362169301169	-0.636925189395941	0.416005292198797	0.677648312160683	0.998591218466416	Exon	Hippocampus
e216737	ENSG00000163818.16	ENSG00000163818	LZTFL1	0.0267385237577546	-1.32416984358998	0.416004033588735	0.677649232322037	0.998591218466416	Exon	Hippocampus
e332038	ENSG00000153015.15	ENSG00000153015	CWC27	0.0155473440073037	-0.402102256180991	0.415997801171767	0.677653788807291	0.998591218466416	Exon	Hippocampus
e684717	ENSG00000111674.8	ENSG00000111674	ENO2	0.022267585253327	3.94371033712758	0.415989350353891	0.677659967171977	0.998591218466416	Exon	Hippocampus
e524373	ENSG00000107099.15	ENSG00000107099	DOCK8	-0.041354810610656	-2.13050596603412	-0.415988805757859	0.677660365325061	0.998591218466416	Exon	Hippocampus
e123575	ENSG00000115970.18	ENSG00000115970	THADA	0.0187522298760352	-1.32988371816295	0.415987761634413	0.677661128681905	0.998591218466416	Exon	Hippocampus
e602176	ENSG00000151553.14	ENSG00000151553	FAM160B1	-0.0152105119664976	-0.462350602720047	-0.415981357223606	0.677665810942827	0.998591218466416	Exon	Hippocampus
e832821	ENSG00000166855.9	ENSG00000166855	CLPX	0.0123718879513805	0.432780411934122	0.415978765281034	0.677667705914051	0.998591218466416	Exon	Hippocampus
e80427	ENSG00000143179.13	ENSG00000143179	UCK2	0.0225640523384364	-1.68103170799538	0.415969784566745	0.677674271737066	0.998591218466416	Exon	Hippocampus
e936381	ENSG00000108582.11	ENSG00000108582	CPD	-0.0161744245643259	0.915889181991726	-0.415962032166247	0.67767993955652	0.998591218466416	Exon	Hippocampus
e1112911	ENSG00000160191.17	ENSG00000160191	PDE9A	0.0343512391299644	-2.67650138374102	0.415957532323609	0.677683229422773	0.998591218466416	Exon	Hippocampus
e698750	ENSG00000189079.15	ENSG00000189079	ARID2	-0.0232643030668839	-1.35774916792927	-0.41595317427851	0.677686415625742	0.998591218466416	Exon	Hippocampus
e322154	ENSG00000145495.14	ENSG00000145495	MARCH6	-0.0209742818689573	-1.58440238549099	-0.415950087100572	0.677688672690678	0.998591218466416	Exon	Hippocampus
e108669	ENSG00000143727.15	ENSG00000143727	ACP1	0.018164766958696	-0.114417430968647	0.41594955537888	0.67768906143772	0.998591218466416	Exon	Hippocampus
e369902	ENSG00000169131.10	ENSG00000169131	ZNF354A	0.0130050226674724	1.95414913200269	0.415940584183617	0.677695620381208	0.998591218466416	Exon	Hippocampus
e182336	ENSG00000144406.18	ENSG00000144406	UNC80	0.0230386491838096	0.0789154324021918	0.415940229075382	0.677695880005406	0.998591218466416	Exon	Hippocampus
e216307	ENSG00000075914.12	ENSG00000075914	EXOSC7	0.0127818713072882	-0.261004149450561	0.415940008050304	0.677696041599702	0.998591218466416	Exon	Hippocampus
e181795	ENSG00000163249.10	ENSG00000163249	CCNYL1	-0.0242005766480219	-1.30535713800769	-0.415939469668783	0.677696435217466	0.998591218466416	Exon	Hippocampus
e27358	ENSG00000127603.23	ENSG00000127603	MACF1	-0.0118773898677028	2.40425550746546	-0.415937186688951	0.677698104334831	0.998591218466416	Exon	Hippocampus
e353979	ENSG00000015479.17	ENSG00000015479	MATR3	0.010419293908383	1.96251079330739	0.415928309067228	0.677704594898972	0.998591218466416	Exon	Hippocampus
e354328	ENSG00000131508.15	ENSG00000131508	UBE2D2	0.0146917668400629	0.404251322468722	0.41592171063597	0.677709419127894	0.998591218466416	Exon	Hippocampus
e1043116	ENSG00000272333.5	ENSG00000272333	KMT2B	-0.0264905446149747	-2.3156101181542	-0.415913156850073	0.677715672970667	0.998591218466416	Exon	Hippocampus
e41215	ENSG00000132849.19	ENSG00000132849	PATJ	-0.0304593114890518	-0.950374491188069	-0.415905784044509	0.677721063393154	0.998591218466416	Exon	Hippocampus
e285334	ENSG00000121892.14	ENSG00000121892	PDS5A	0.0155477659914491	0.460919028620804	0.415905077226791	0.677721580164213	0.998591218466416	Exon	Hippocampus
e459461	ENSG00000087085.13	ENSG00000087085	ACHE	-0.0270461525938586	-0.940111952625712	-0.415895032061375	0.677728924437379	0.998591218466416	Exon	Hippocampus
e577167	ENSG00000185904.11	ENSG00000185904	LINC00839	-0.030341320403148	-0.262161803265836	-0.415893499584054	0.677730044872808	0.998591218466416	Exon	Hippocampus
e81497	ENSG00000143156.13	ENSG00000143156	NME7	0.022317091294047	-0.0511894692734638	0.415892421623034	0.677730832999561	0.998591218466416	Exon	Hippocampus
e437994	ENSG00000136279.19	ENSG00000136279	DBNL	-0.019204025359909	-1.06743742378259	-0.415892312739116	0.677730912607588	0.998591218466416	Exon	Hippocampus
e172603	ENSG00000188452.13	ENSG00000188452	CERKL	0.0418268266413771	-2.2583364414826	0.415889200158053	0.677733188302735	0.998591218466416	Exon	Hippocampus
e837141	ENSG00000067225.17	ENSG00000067225	PKM	0.014129801928951	4.21932351512387	0.41588547063056	0.677735915068574	0.998591218466416	Exon	Hippocampus
e880083	ENSG00000013364.18	ENSG00000013364	MVP	-0.0346412951841609	-2.74972710625532	-0.415879040744668	0.677740616154799	0.998591218466416	Exon	Hippocampus
e473883	ENSG00000133597.9	ENSG00000133597	ADCK2	0.0158794492553967	-0.181408060475615	0.415876308878651	0.677742613509408	0.998591218466416	Exon	Hippocampus
e324234	ENSG00000133401.15	ENSG00000133401	PDZD2	0.0404303361627986	-3.16358575992841	0.415874552071378	0.67774389796859	0.998591218466416	Exon	Hippocampus
e214430	ENSG00000168038.10	ENSG00000168038	ULK4	0.0234958242084523	-1.10391684437787	0.415872214456433	0.677745607076689	0.998591218466416	Exon	Hippocampus
e458048	ENSG00000166925.8	ENSG00000166925	TSC22D4	0.0206730127756598	-0.756982843082313	0.415870639633166	0.677746758483341	0.998591218466416	Exon	Hippocampus
e530761	ENSG00000165271.16	ENSG00000165271	NOL6	-0.0211802206754514	-1.37637718879914	-0.415866575450517	0.677749729948477	0.998591218466416	Exon	Hippocampus
e55354	ENSG00000143093.14	ENSG00000143093	STRIP1	0.0141168856222943	-0.575747305894707	0.415865149419425	0.677750772570545	0.998591218466416	Exon	Hippocampus
e105690	ENSG00000198626.15	ENSG00000198626	RYR2	0.0245934004856602	0.53282479295466	0.415851962762077	0.677760413834267	0.998591218466416	Exon	Hippocampus
e769220	ENSG00000165821.11	ENSG00000165821	SALL2	-0.0149960983574997	2.20904655669454	-0.415850356708454	0.677761588084408	0.998591218466416	Exon	Hippocampus
e74897	ENSG00000132692.18	ENSG00000132692	BCAN	-0.0188235399375012	1.21894925309275	-0.415843476566464	0.67776661844073	0.998591218466416	Exon	Hippocampus
e554438	ENSG00000106992.17	ENSG00000106992	AK1	0.0292154593894861	0.397330304840204	0.415841396631069	0.677768139170348	0.998591218466416	Exon	Hippocampus
e50838	ENSG00000117519.15	ENSG00000117519	CNN3	0.0321398585887537	-1.18380190805354	0.415833407804153	0.677773980155228	0.998591218466416	Exon	Hippocampus
e429118	ENSG00000005108.15	ENSG00000005108	THSD7A	-0.0200704747626471	2.46136383185544	-0.415831898353219	0.677775083783786	0.998591218466416	Exon	Hippocampus
e395882	ENSG00000112118.17	ENSG00000112118	MCM3	-0.0222487476369939	-1.91519046279923	-0.415830845388487	0.677775853654833	0.998591218466416	Exon	Hippocampus
e1134914	ENSG00000100246.12	ENSG00000100246	DNAL4	0.0281430197377964	-2.63171710706127	0.415826015676444	0.677779384884236	0.998591218466416	Exon	Hippocampus
e56880	ENSG00000007341.18	ENSG00000007341	ST7L	0.0218956259310316	-1.8076892791442	0.415821769262046	0.677782489643196	0.998591218466416	Exon	Hippocampus
e390361	ENSG00000112139.14	ENSG00000112139	MDGA1	-0.035733341489942	-1.61284021016287	-0.415817577054515	0.677785554774282	0.998591218466416	Exon	Hippocampus
e895125	ENSG00000135740.16	ENSG00000135740	SLC9A5	-0.0311293829252031	-2.0730965771645	-0.415814081882026	0.677788110272533	0.998591218466416	Exon	Hippocampus
e116988	ENSG00000115204.14	ENSG00000115204	MPV17	-0.0250149241849947	-2.82338397374187	-0.415813367960235	0.677788632257498	0.998591218466416	Exon	Hippocampus
e131326	ENSG00000196975.15	ENSG00000196975	ANXA4	0.0350529775814877	0.465928675205668	0.415810779893011	0.677790524527947	0.998591218466416	Exon	Hippocampus
e582842	ENSG00000171988.17	ENSG00000171988	JMJD1C	-0.012641958652342	0.47147849766927	-0.415809591851276	0.677791393167685	0.998591218466416	Exon	Hippocampus
e1161622	ENSG00000165259.13	ENSG00000165259	HDX	0.026652392775279	-2.68076782141264	0.415809508703751	0.677791453961226	0.998591218466416	Exon	Hippocampus
e1091110	ENSG00000196756.11	ENSG00000196756	SNHG17	-0.0282278809919067	-0.930219384956126	-0.415795950429363	0.677801367158856	0.998591218466416	Exon	Hippocampus
e15960	ENSG00000133216.16	ENSG00000133216	EPHB2	-0.0243121921525975	-1.21874675811913	-0.415792012410244	0.677804246471002	0.998591218466416	Exon	Hippocampus
e967125	ENSG00000271605.5	ENSG00000271605	MILR1	0.0370470498978293	-2.07328042688196	0.415786887105206	0.677807993883207	0.998591218466416	Exon	Hippocampus
e529725	ENSG00000096872.15	ENSG00000096872	IFT74	0.0266751302603798	-1.8120923880208	0.41578555252481	0.677808969674806	0.998591218466416	Exon	Hippocampus
e708614	ENSG00000170653.18	ENSG00000170653	ATF7	0.0151268035406399	2.59942575673951	0.415785117797876	0.677809287529802	0.998591218466416	Exon	Hippocampus
e628885	ENSG00000135365.15	ENSG00000135365	PHF21A	-0.0092882900107494	1.80487926074482	-0.415784222688998	0.677809941997896	0.998591218466416	Exon	Hippocampus
e436074	ENSG00000122547.10	ENSG00000122547	EEPD1	0.0262341672687902	-2.11469270475089	0.415779807864193	0.677813169946182	0.998591218466416	Exon	Hippocampus
e10511	ENSG00000162493.16	ENSG00000162493	PDPN	0.038982229304196	0.822262246716752	0.415779761170705	0.677813204086677	0.998591218466416	Exon	Hippocampus
e554656	ENSG00000136908.17	ENSG00000136908	DPM2	0.013986038943148	0.586026284395899	0.415770977998857	0.677819626018303	0.998591218466416	Exon	Hippocampus
e933559	ENSG00000087111.20	ENSG00000087111	PIGS	0.0124570528731019	2.05736538397405	0.415770771899013	0.677819776711197	0.998591218466416	Exon	Hippocampus
e404763	ENSG00000172469.15	ENSG00000172469	MANEA	0.0232235225019814	-1.66124437306665	0.415768879453125	0.677821160401097	0.998591218466416	Exon	Hippocampus
e901592	ENSG00000224470.7	ENSG00000224470	ATXN1L	-0.0181223236418103	-1.37831572401012	-0.415768551918258	0.677821399883187	0.998591218466416	Exon	Hippocampus
e204853	ENSG00000144713.12	ENSG00000144713	RPL32	0.0142293528432131	4.47565249147319	0.415765049531052	0.677823960708805	0.998591218466416	Exon	Hippocampus
e606285	ENSG00000203780.10	ENSG00000203780	FANK1	0.0374723216036685	-1.41530043489057	0.41576206994651	0.677826139281956	0.998591218466416	Exon	Hippocampus
e522703	ENSG00000185000.10	ENSG00000185000	DGAT1	0.0226444488495295	-1.4182852431261	0.415760500839729	0.677827286561751	0.998591218466416	Exon	Hippocampus
e147487	ENSG00000144061.12	ENSG00000144061	NPHP1	0.0276784032004143	-0.857447902803745	0.415758552060023	0.677828711447073	0.998591218466416	Exon	Hippocampus
e53635	ENSG00000134186.11	ENSG00000134186	PRPF38B	0.0217378780337068	-1.5221897338217	0.415755112831981	0.677831226103317	0.998591218466416	Exon	Hippocampus
e521432	ENSG00000178209.14	ENSG00000178209	PLEC	-0.0286456379991756	-0.46516202540753	-0.415747715198252	0.677836635034515	0.998591218466416	Exon	Hippocampus
e871926	ENSG00000103544.14	ENSG00000103544	C16orf62	-0.0155681337741334	-0.35136304878473	-0.415743266481343	0.677839887812897	0.998591218466416	Exon	Hippocampus
e938988	ENSG00000185379.20	ENSG00000185379	RAD51D	-0.0148788988495797	-0.66714806740156	-0.415738357866378	0.677843476862974	0.998591218466416	Exon	Hippocampus
e47264	ENSG00000117151.12	ENSG00000117151	CTBS	-0.0378081939847387	-0.941915503117958	-0.415738024437976	0.677843720657313	0.998591218466416	Exon	Hippocampus
e21032	ENSG00000198492.15	ENSG00000198492	YTHDF2	0.0131267211357154	0.443989582788249	0.415736461884592	0.677844863156923	0.998591218466416	Exon	Hippocampus
e969364	ENSG00000108946.14	ENSG00000108946	PRKAR1A	0.0093703475831919	3.0758885948673	0.415729885062814	0.677849671971225	0.998591218466416	Exon	Hippocampus
e1057651	ENSG00000125746.15	ENSG00000125746	EML2	-0.0191707143551843	-0.185143279708539	-0.415724427216379	0.677853662627606	0.998591218466416	Exon	Hippocampus
e802437	ENSG00000168350.7	ENSG00000168350	DEGS2	0.0444474290155547	-3.38752548399018	0.415722529299889	0.677855050344216	0.998591218466416	Exon	Hippocampus
e26711	ENSG00000116922.14	ENSG00000116922	C1orf109	-0.0196925200452339	-1.73959600075868	-0.415720088132672	0.677856835275944	0.998591218466416	Exon	Hippocampus
e25792	ENSG00000092847.11	ENSG00000092847	AGO1	0.0149936247673071	-0.440954450861561	0.415718605674274	0.677857919220204	0.998591218466416	Exon	Hippocampus
e1001212	ENSG00000091157.13	ENSG00000091157	WDR7	0.0170855699839378	0.809475822494664	0.415712209834653	0.67786259573931	0.998591218466416	Exon	Hippocampus
e1039213	ENSG00000105171.9	ENSG00000105171	POP4	0.0194036173410093	-1.32378283591432	0.41571163622333	0.677863015153862	0.998591218466416	Exon	Hippocampus
e353300	ENSG00000044115.20	ENSG00000044115	CTNNA1	-0.0235537152646499	1.48562596946351	-0.415706385904275	0.677866854099843	0.998591218466416	Exon	Hippocampus
e62272	ENSG00000268043.7	ENSG00000268043	NBPF12	0.0445052758248976	-2.92034787878033	0.415699931704662	0.677871573314776	0.998591218466416	Exon	Hippocampus
e896133	ENSG00000102977.13	ENSG00000102977	ACD	-0.0265075523252916	-2.65731102886438	-0.415691129985682	0.677878009021469	0.998591218466416	Exon	Hippocampus
e960635	ENSG00000166263.13	ENSG00000166263	STXBP4	0.0245550467787364	-1.55001287274713	0.415685023159991	0.677882474269805	0.998591218466416	Exon	Hippocampus
e41472	ENSG00000132849.19	ENSG00000132849	PATJ	-0.0322450604573548	-1.6084163980326	-0.415674872370688	0.67788989644801	0.998591218466416	Exon	Hippocampus
e1026906	ENSG00000104915.14	ENSG00000104915	STX10	0.0200988667918418	-1.51241454440673	0.41566968812116	0.677893687143061	0.998591218466416	Exon	Hippocampus
e1070801	ENSG00000170906.15	ENSG00000170906	NDUFA3	0.0151908255904016	2.55564215695704	0.415669184258321	0.677894055565264	0.998591218466416	Exon	Hippocampus
e48407	ENSG00000137944.16	ENSG00000137944	KYAT3	0.0223562977012405	-0.813960157677654	0.415668382110164	0.677894642092487	0.998591218466416	Exon	Hippocampus
e418822	ENSG00000131018.22	ENSG00000131018	SYNE1	-0.0295056694037869	-2.42661302883716	-0.415661319506928	0.677899806245534	0.998591218466416	Exon	Hippocampus
e827361	ENSG00000137766.16	ENSG00000137766	UNC13C	-0.046020813870413	-0.640918143253987	-0.415656097321242	0.677903624700886	0.998591218466416	Exon	Hippocampus
e644234	ENSG00000142186.16	ENSG00000142186	SCYL1	-0.0165825019603405	1.0522243583114	-0.415629415168006	0.677923134786132	0.998591218466416	Exon	Hippocampus
e585903	ENSG00000107742.12	ENSG00000107742	SPOCK2	0.0188181017994346	6.19109039584309	0.415625485173932	0.677926008430085	0.998591218466416	Exon	Hippocampus
e413228	ENSG00000112319.17	ENSG00000112319	EYA4	-0.043590628940061	-2.47101774687456	-0.415619520978692	0.677930369507627	0.998591218466416	Exon	Hippocampus
e235868	ENSG00000083937.8	ENSG00000083937	CHMP2B	0.0163951438987334	0.435101551461115	0.415619399397598	0.677930458409018	0.998591218466416	Exon	Hippocampus
e129805	ENSG00000169764.14	ENSG00000169764	UGP2	-0.0159365094012989	1.09343840450334	-0.415596796799422	0.677946985747715	0.998591218466416	Exon	Hippocampus
e127114	ENSG00000085760.14	ENSG00000085760	MTIF2	0.038203572158803	-3.13347046722683	0.415596653089113	0.677947090831219	0.998591218466416	Exon	Hippocampus
e221210	ENSG00000172053.16	ENSG00000172053	QARS	0.0197856581412594	-1.10837266341372	0.415584647818679	0.677955869318146	0.998591218466416	Exon	Hippocampus
e756868	ENSG00000136104.19	ENSG00000136104	RNASEH2B	-0.0182348068560485	0.409068442521151	-0.415580893925489	0.67795861424677	0.998591218466416	Exon	Hippocampus
e54405	ENSG00000134243.11	ENSG00000134243	SORT1	-0.0207097967281485	3.42877908442282	-0.415579839584866	0.677959385204415	0.998591218466416	Exon	Hippocampus
e285107	ENSG00000121897.13	ENSG00000121897	LIAS	0.018196282603755	-1.69817392544539	0.415575109597681	0.677962843881899	0.998591218466416	Exon	Hippocampus
e713622	ENSG00000076108.11	ENSG00000076108	BAZ2A	-0.0376299784016199	-2.70025060271132	-0.415569453964651	0.677966979422263	0.998591218466416	Exon	Hippocampus
e134855	ENSG00000124356.15	ENSG00000124356	STAMBP	0.0252750361824971	-1.96481393603926	0.415566404465095	0.677969209296674	0.998591218466416	Exon	Hippocampus
e276760	ENSG00000063978.15	ENSG00000063978	RNF4	-0.0159352846831447	-1.05299190494547	-0.415559432329203	0.67797430751675	0.998591218466416	Exon	Hippocampus
e429758	ENSG00000136267.13	ENSG00000136267	DGKB	0.0326467261772629	-2.10106610821965	0.415555596892369	0.677977112101367	0.998591218466416	Exon	Hippocampus
e514894	ENSG00000147687.17	ENSG00000147687	TATDN1	-0.0158218463835856	-0.0998308964181753	-0.415552567861639	0.677979327021207	0.998591218466416	Exon	Hippocampus
e56582	ENSG00000197852.9	ENSG00000197852	FAM212B	0.0285087901544385	1.14257755492441	0.415549411968115	0.67798163470997	0.998591218466416	Exon	Hippocampus
e1100002	ENSG00000130703.15	ENSG00000130703	OSBPL2	0.0094205470683047	2.98956036972962	0.41554564679924	0.677984387924032	0.998591218466416	Exon	Hippocampus
e262877	ENSG00000114757.18	ENSG00000114757	PEX5L	0.0217727359374177	2.41469554238326	0.415541541887123	0.677987389574333	0.998591218466416	Exon	Hippocampus
e983316	ENSG00000169750.8	ENSG00000169750	RAC3	0.0297951947189423	-2.0862469412004	0.415535553173822	0.677991768732851	0.998591218466416	Exon	Hippocampus
e83378	ENSG00000234741.7	ENSG00000234741	GAS5	-0.0172194959975499	1.75699916439587	-0.415528997242245	0.677996562673913	0.998591218466416	Exon	Hippocampus
e613247	ENSG00000205531.12	ENSG00000205531	NAP1L4	0.014268942059253	1.51616278733572	0.415528160949261	0.677997174203396	0.998591218466416	Exon	Hippocampus
e550785	ENSG00000204136.10	ENSG00000204136	GGTA1P	0.03322746953896	-2.31314059254109	0.415526288327663	0.677998543536854	0.998591218466416	Exon	Hippocampus
e1014902	ENSG00000105519.14	ENSG00000105519	CAPS	-0.0506105938508671	-2.25187070386872	-0.415524523817985	0.677999833815665	0.998591218466416	Exon	Hippocampus
e512087	ENSG00000120533.12	ENSG00000120533	ENY2	0.0131419378064628	2.74448805302905	0.415518185795158	0.67800446843482	0.998591218466416	Exon	Hippocampus
e874735	ENSG00000257122.5	ENSG00000257122	RRN3P3	0.0231195074317889	-1.96478518044069	0.415517005488679	0.678005331524104	0.998591218466416	Exon	Hippocampus
e749068	ENSG00000127863.15	ENSG00000127863	TNFRSF19	-0.0309159185300454	-2.10883367326998	-0.415508124419996	0.678011825745225	0.998591218466416	Exon	Hippocampus
e223075	ENSG00000176095.11	ENSG00000176095	IP6K1	-0.0182080413504883	-1.52742069364961	-0.415505080251189	0.678014051778505	0.998591218466416	Exon	Hippocampus
e262387	ENSG00000121879.3	ENSG00000121879	PIK3CA	-0.0141697697186829	0.709906103815707	-0.415494282349814	0.678021947712869	0.998591218466416	Exon	Hippocampus
e129206	ENSG00000115504.14	ENSG00000115504	EHBP1	0.0179922373776873	0.169009795170297	0.415489655711366	0.678025330939811	0.998591218466416	Exon	Hippocampus
e417791	ENSG00000186625.13	ENSG00000186625	KATNA1	0.0311036504211558	-2.49297885226947	0.415488329487195	0.678026300741743	0.998591218466416	Exon	Hippocampus
e398428	ENSG00000118482.11	ENSG00000118482	PHF3	0.018094371934278	-0.906340341317621	0.415487501336933	0.67802690632721	0.998591218466416	Exon	Hippocampus
e324074	ENSG00000113360.16	ENSG00000113360	DROSHA	-0.0138400788114896	-0.701948058561891	-0.41548599455545	0.678028008162776	0.998591218466416	Exon	Hippocampus
e649919	ENSG00000110075.14	ENSG00000110075	PPP6R3	-0.0119701147753408	0.416234579207665	-0.415485835327097	0.678028124598719	0.998591218466416	Exon	Hippocampus
e1008444	ENSG00000160953.15	ENSG00000160953	MUM1	0.014368535384401	-0.128994136795241	0.415482576722418	0.678030507459387	0.998591218466416	Exon	Hippocampus
e295838	ENSG00000152795.17	ENSG00000152795	HNRNPDL	-0.0147267236507869	2.68487609350592	-0.415480288843357	0.678032180477091	0.998591218466416	Exon	Hippocampus
e137177	ENSG00000066032.18	ENSG00000066032	CTNNA2	0.0425467111399311	-1.89602721633263	0.415477564381978	0.678034172748867	0.998591218466416	Exon	Hippocampus
e1070193	ENSG00000203326.10	ENSG00000203326	ZNF525	0.0269626909009201	-2.76918257189422	0.415476131964757	0.678035220209805	0.998591218466416	Exon	Hippocampus
e761547	ENSG00000152767.16	ENSG00000152767	FARP1	-0.0234989883028175	-1.26140009904283	-0.415452023290275	0.678052849870143	0.998591218466416	Exon	Hippocampus
e692504	ENSG00000255864.5	ENSG00000255864		0.0204747891932164	-0.942663034075147	0.415430973467625	0.678068242865422	0.998591218466416	Exon	Hippocampus
e351558	ENSG00000113648.16	ENSG00000113648	H2AFY	0.0332422147003249	-2.36874216174771	0.415429066788974	0.678069637159152	0.998591218466416	Exon	Hippocampus
e313820	ENSG00000171503.11	ENSG00000171503	ETFDH	0.0179247405087421	-0.0193328731480988	0.415426147622761	0.678071771855124	0.998591218466416	Exon	Hippocampus
e101010	ENSG00000143801.16	ENSG00000143801	PSEN2	-0.017126138417185	-0.812460361850231	-0.415423623585578	0.678073617607549	0.998591218466416	Exon	Hippocampus
e678403	ENSG00000073614.12	ENSG00000073614	KDM5A	-0.0143303456842162	1.76700418274008	-0.415422703758352	0.678074290249997	0.998591218466416	Exon	Hippocampus
e41466	ENSG00000132849.19	ENSG00000132849	PATJ	-0.030718780583914	-1.51126166445261	-0.415422173821277	0.678074677777425	0.998591218466416	Exon	Hippocampus
e351519	ENSG00000113648.16	ENSG00000113648	H2AFY	-0.0111062072802906	0.998821299024207	-0.41542059467788	0.678075832559146	0.998591218466416	Exon	Hippocampus
e460498	ENSG00000160991.15	ENSG00000160991	ORAI2	0.0253182161127133	-1.07277173753915	0.415418977616068	0.678077015070289	0.998591218466416	Exon	Hippocampus
e196610	ENSG00000172428.10	ENSG00000172428	COPS9	0.0182705450848824	2.14936941294509	0.415418625007798	0.678077272922758	0.998591218466416	Exon	Hippocampus
e556625	ENSG00000119335.16	ENSG00000119335	SET	0.0496725880273337	-2.15170829560093	0.415417614520692	0.678078011863646	0.998591218466416	Exon	Hippocampus
e825612	ENSG00000092439.13	ENSG00000092439	TRPM7	0.0235112989781447	0.216712190664984	0.415416148459763	0.678079083953452	0.998591218466416	Exon	Hippocampus
e687082	ENSG00000175899.14	ENSG00000175899	A2M	-0.0273232810981564	2.13799140504509	-0.415411672691773	0.678082356962829	0.998591218466416	Exon	Hippocampus
e523845	ENSG00000147789.15	ENSG00000147789	ZNF7	-0.0291651228279258	-2.74604661509994	-0.415397282076294	0.67809288047622	0.998591218466416	Exon	Hippocampus
e361761	ENSG00000164576.11	ENSG00000164576	SAP30L	0.0231278338141867	-1.87260967337575	0.415388584528642	0.678099240815653	0.998591218466416	Exon	Hippocampus
e25817	ENSG00000126070.19	ENSG00000126070	AGO3	-0.0163079218852341	-0.300511436405866	-0.415386393883893	0.678100842793167	0.998591218466416	Exon	Hippocampus
e256612	ENSG00000243069.7	ENSG00000243069	ARHGEF26-AS1	-0.0301322569170239	-2.18169972072851	-0.415376802239684	0.6781078570003	0.998591218466416	Exon	Hippocampus
e886287	ENSG00000121281.12	ENSG00000121281	ADCY7	-0.0314716385164868	-2.30919059049045	-0.415374951669633	0.678109210294093	0.998591218466416	Exon	Hippocampus
e160112	ENSG00000115145.9	ENSG00000115145	STAM2	0.0141224365274874	0.144978385926064	0.415363200737959	0.678117803596414	0.998591218466416	Exon	Hippocampus
e907838	ENSG00000051523.10	ENSG00000051523	CYBA	-0.041322665008982	-2.90549257975907	-0.415359643376752	0.67812040505633	0.998591218466416	Exon	Hippocampus
e193245	ENSG00000115474.6	ENSG00000115474	KCNJ13	-0.141960417556868	-2.53455643123865	-0.415359580874062	0.678120450763908	0.998591218466416	Exon	Hippocampus
e355865	ENSG00000177839.6	ENSG00000177839	PCDHB9	0.0268104663410104	-1.89031031412973	0.415357987471388	0.678121616003392	0.998591218466416	Exon	Hippocampus
e354030	ENSG00000120727.12	ENSG00000120727	PAIP2	0.0188359669150913	0.425844563121651	0.415352832762725	0.678125385595723	0.998591218466416	Exon	Hippocampus
e622288	ENSG00000110756.17	ENSG00000110756	HPS5	-0.0224201066410599	-1.14718479064836	-0.415351589316201	0.678126294918253	0.998591218466416	Exon	Hippocampus
e312907	ENSG00000164114.18	ENSG00000164114	MAP9	0.0278637301932652	-1.94979003289378	0.415351226707156	0.678126560091446	0.998591218466416	Exon	Hippocampus
e844178	ENSG00000261229.6	ENSG00000261229		0.0249269051572347	-2.13774991376217	0.415343878493941	0.67813193379161	0.998591218466416	Exon	Hippocampus
e531936	ENSG00000122733.12	ENSG00000122733	PHF24	0.0265314471391808	2.63763552529883	0.415343062613196	0.678132530440865	0.998591218466416	Exon	Hippocampus
e540672	ENSG00000135040.15	ENSG00000135040	NAA35	-0.0144414515617024	0.202098134111413	-0.41533554170375	0.678138030451541	0.998591218466416	Exon	Hippocampus
e49553	ENSG00000122484.8	ENSG00000122484	RPAP2	-0.015341627583363	0.744365907537522	-0.415332644822953	0.678140148933351	0.998591218466416	Exon	Hippocampus
e561350	ENSG00000130558.19	ENSG00000130558	OLFM1	-0.0280542558827452	4.5590783487465	-0.415325696106255	0.678145230523214	0.998591218466416	Exon	Hippocampus
e478309	ENSG00000164896.19	ENSG00000164896	FASTK	0.0276183703662005	-1.66291176132535	0.415325278750515	0.678145535735535	0.998591218466416	Exon	Hippocampus
e263462	ENSG00000205981.6	ENSG00000205981	DNAJC19	0.0138812152759	0.713489747980231	0.415321554322448	0.678148259412736	0.998591218466416	Exon	Hippocampus
e937576	ENSG00000185158.12	ENSG00000185158	LRRC37B	0.0221636792375212	-1.41531492917121	0.415320163451546	0.678149276558813	0.998591218466416	Exon	Hippocampus
e779016	ENSG00000258941.3	ENSG00000258941		0.0235598403585097	-0.148727984019043	0.415313200338384	0.678154368703268	0.998591218466416	Exon	Hippocampus
e501783	ENSG00000178125.14	ENSG00000178125	PPP1R42	-0.0478067274146957	-2.81179156426965	-0.415308667212056	0.678157683799373	0.998591218466416	Exon	Hippocampus
e1014495	ENSG00000196365.11	ENSG00000196365	LONP1	0.0159330843836416	0.206787479013749	0.415307965085148	0.678158197268566	0.998591218466416	Exon	Hippocampus
e525776	ENSG00000106686.16	ENSG00000106686	SPATA6L	-0.0283307529883336	-2.04594981553607	-0.415302124738786	0.678162468351155	0.998591218466416	Exon	Hippocampus
e54224	ENSG00000031698.12	ENSG00000031698	SARS	-0.0121660196822141	2.82484286642608	-0.415297032886172	0.678166192063959	0.998591218466416	Exon	Hippocampus
e1065861	ENSG00000213024.11	ENSG00000213024	NUP62	0.0185088725578946	-1.33045672586893	0.415296167336344	0.678166825048301	0.998591218466416	Exon	Hippocampus
e486953	ENSG00000104613.11	ENSG00000104613	INTS10	0.0113701631797419	0.719451214033151	0.415286681146994	0.678173762398479	0.998591218466416	Exon	Hippocampus
e417613	ENSG00000111961.17	ENSG00000111961	SASH1	-0.0189115887423439	2.0826329565571	-0.415279789276843	0.678178802512883	0.998591218466416	Exon	Hippocampus
e51453	ENSG00000162688.16	ENSG00000162688	AGL	-0.0187963656985403	-0.0040670076458756	-0.415277353800175	0.678180583612149	0.998591218466416	Exon	Hippocampus
e882006	ENSG00000156853.12	ENSG00000156853	ZNF689	-0.0190921054364682	-0.863454061341368	-0.415275434629479	0.678181987130671	0.998591218466416	Exon	Hippocampus
e1028622	ENSG00000072071.16	ENSG00000072071	ADGRL1	-0.0280621224584545	0.294591489232447	-0.415274364186786	0.67818276996207	0.998591218466416	Exon	Hippocampus
e760866	ENSG00000125257.13	ENSG00000125257	ABCC4	-0.0305183851728343	-2.06142341104354	-0.415273702018175	0.678183254216455	0.998591218466416	Exon	Hippocampus
e423786	ENSG00000186340.14	ENSG00000186340	THBS2	0.0316423525228108	2.4662324720403	0.41526663862125	0.678188419798712	0.998591218466416	Exon	Hippocampus
e896859	ENSG00000038358.14	ENSG00000038358	EDC4	-0.013001226738841	0.254788806617216	-0.415265303677462	0.678189396067506	0.998591218466416	Exon	Hippocampus
e173274	ENSG00000162999.12	ENSG00000162999	DUSP19	-0.035659846300926	-2.67903566000443	-0.415263646196432	0.678190608214435	0.998591218466416	Exon	Hippocampus
e540646	ENSG00000165121.11	ENSG00000165121		0.0201223625516107	-0.364852338034915	0.415261586477988	0.678192114526287	0.998591218466416	Exon	Hippocampus
e640538	ENSG00000168439.16	ENSG00000168439	STIP1	0.0202443051337965	0.974366546017071	0.415243590535032	0.678205275361625	0.998591218466416	Exon	Hippocampus
e563590	ENSG00000184925.11	ENSG00000184925	LCN12	-0.041109365293354	-3.09044658964277	-0.415236631378192	0.678210364775005	0.998591218466416	Exon	Hippocampus
e407411	ENSG00000155085.15	ENSG00000155085	AK9	0.0285968746155478	-2.4928339596883	0.415236038177923	0.678210798598556	0.998591218466416	Exon	Hippocampus
e1099989	ENSG00000130703.15	ENSG00000130703	OSBPL2	0.0094138765170109	2.98952886586205	0.415233566981562	0.67821260585307	0.998591218466416	Exon	Hippocampus
e9343	ENSG00000132879.13	ENSG00000132879	FBXO44	-0.0285037075920808	-2.46734900849942	-0.415230221172467	0.678215052739122	0.998591218466416	Exon	Hippocampus
e372478	ENSG00000112685.13	ENSG00000112685	EXOC2	0.0186555485504162	-1.5444836896094	0.415228216062188	0.67821651913535	0.998591218466416	Exon	Hippocampus
e926926	ENSG00000187688.14	ENSG00000187688	TRPV2	-0.0383657625089192	-3.01249358024373	-0.415222022787041	0.678221048467679	0.998591218466416	Exon	Hippocampus
e65066	ENSG00000117360.12	ENSG00000117360	PRPF3	-0.0172811308648746	-0.487532884782042	-0.415214628543981	0.678226456120016	0.998591218466416	Exon	Hippocampus
e138567	ENSG00000168883.19	ENSG00000168883	USP39	0.0107604958257351	0.314246410493358	0.415213125057581	0.678227555670941	0.998591218466416	Exon	Hippocampus
e274302	ENSG00000174227.15	ENSG00000174227	PIGG	0.0250555178197006	-2.07921806230912	0.415210448305305	0.678229513272953	0.998591218466416	Exon	Hippocampus
e15844	ENSG00000184677.16	ENSG00000184677	ZBTB40	0.0185786577106572	-1.02625720401438	0.415209463704966	0.678230233345965	0.998591218466416	Exon	Hippocampus
e452866	ENSG00000127980.15	ENSG00000127980	PEX1	0.0144008358558162	0.574595218055642	0.415207630830249	0.678231573792783	0.998591218466416	Exon	Hippocampus
e512082	ENSG00000120533.12	ENSG00000120533	ENY2	0.0131325037833181	2.74447603056059	0.415206439745608	0.678232444876118	0.998591218466416	Exon	Hippocampus
e359141	ENSG00000249669.8	ENSG00000249669	CARMN	0.0396628750714542	0.717989965013092	0.415197478142451	0.678238998834912	0.998591218466416	Exon	Hippocampus
e1107921	ENSG00000205726.14	ENSG00000205726	ITSN1	-0.0221760938522419	-1.28253987472763	-0.415190268838106	0.678244271289154	0.998591218466416	Exon	Hippocampus
e741780	ENSG00000184047.15	ENSG00000184047	DIABLO	-0.0150845582015464	-0.490789554027325	-0.415189755640193	0.678244646612033	0.998591218466416	Exon	Hippocampus
e173258	ENSG00000061676.14	ENSG00000061676	NCKAP1	0.018349971712285	3.05798921307975	0.415188869027647	0.67824529502868	0.998591218466416	Exon	Hippocampus
e784876	ENSG00000126790.11	ENSG00000126790	L3HYPDH	-0.0259554252844254	-1.92593865456599	-0.415184251493079	0.678248672027714	0.998591218466416	Exon	Hippocampus
e533353	ENSG00000137098.13	ENSG00000137098	SPAG8	0.0526515712290674	-0.748393221905735	0.415180982967377	0.678251062443224	0.998591218466416	Exon	Hippocampus
e524312	ENSG00000172785.18	ENSG00000172785	CBWD1	0.026287735354833	-1.14142717610878	0.415178724301774	0.678252714305866	0.998591218466416	Exon	Hippocampus
e17699	ENSG00000183726.10	ENSG00000183726	TMEM50A	-0.0127044747344012	1.09140231236206	-0.41517542042899	0.678255130577814	0.998591218466416	Exon	Hippocampus
e139345	ENSG00000115548.16	ENSG00000115548	KDM3A	-0.0183114936883012	-0.745796569680424	-0.415167523645017	0.678260905867395	0.998591218466416	Exon	Hippocampus
e475387	ENSG00000106144.19	ENSG00000106144	CASP2	-0.0288350962658078	-2.97346379285322	-0.415167377753012	0.67826101256526	0.998591218466416	Exon	Hippocampus
e274430	ENSG00000133256.12	ENSG00000133256	PDE6B	0.0309381301723035	-1.36309212985165	0.415166636038094	0.678261555017277	0.998591218466416	Exon	Hippocampus
e443513	ENSG00000230189.6	ENSG00000230189		0.0258747417630693	-2.4147997148369	0.415166548726243	0.67826161887267	0.998591218466416	Exon	Hippocampus
e1151300	ENSG00000182872.15	ENSG00000182872	RBM10	-0.0176909373761633	-0.618501347999199	-0.415166534671826	0.678261629151348	0.998591218466416	Exon	Hippocampus
e1106315	ENSG00000156299.13	ENSG00000156299	TIAM1	-0.0261400775957222	0.597169147068567	-0.415162002707355	0.678264943600081	0.998591218466416	Exon	Hippocampus
e243629	ENSG00000114030.12	ENSG00000114030	KPNA1	-0.0105463809203692	4.23629515256278	-0.415155453236272	0.678269733561769	0.998591218466416	Exon	Hippocampus
e287573	ENSG00000109171.14	ENSG00000109171	SLAIN2	-0.0124789010344434	0.384451396779828	-0.415154269306963	0.678270599430948	0.998591218466416	Exon	Hippocampus
e631840	ENSG00000149187.17	ENSG00000149187	CELF1	-0.0182722027859359	0.818713301615684	-0.415152399994898	0.67827196655711	0.998591218466416	Exon	Hippocampus
e827510	ENSG00000069943.9	ENSG00000069943	PIGB	0.022084397271652	-2.02452607599242	0.415151198630751	0.678272845178415	0.998591218466416	Exon	Hippocampus
e1058235	ENSG00000268434.5	ENSG00000268434		0.0208412746393273	-0.612577093900903	0.415147077725039	0.678275859018615	0.998591218466416	Exon	Hippocampus
e1026083	ENSG00000132026.13	ENSG00000132026	RTBDN	0.0428757379631632	-3.2846428411029	0.415146354345979	0.678276388065198	0.998591218466416	Exon	Hippocampus
e1015940	ENSG00000104833.11	ENSG00000104833	TUBB4A	-0.0235248511336206	1.830141605603	-0.415143555079355	0.678278435323146	0.998591218466416	Exon	Hippocampus
e951335	ENSG00000186566.12	ENSG00000186566	GPATCH8	-0.0144206653388374	0.336706974501463	-0.4151425426479	0.67827917577065	0.998591218466416	Exon	Hippocampus
e503302	ENSG00000040341.17	ENSG00000040341	STAU2	0.0167325941486477	1.48487263431738	0.415140265434513	0.678280841224755	0.998591218466416	Exon	Hippocampus
e943184	ENSG00000131748.15	ENSG00000131748	STARD3	0.0181972212553225	-1.09809375223367	0.415134914956014	0.678284754336531	0.998591218466416	Exon	Hippocampus
e393455	ENSG00000124574.14	ENSG00000124574	ABCC10	-0.0257627179902351	-2.51888146949124	-0.415124232346357	0.678292567167681	0.998591218466416	Exon	Hippocampus
e1066580	ENSG00000131398.13	ENSG00000131398	KCNC3	-0.0281096086815418	2.60606011147096	-0.415117212425191	0.678297701274653	0.998591218466416	Exon	Hippocampus
e837546	ENSG00000213614.9	ENSG00000213614	HEXA	0.01675692084701	0.698553319782658	0.415116761127769	0.678298031337169	0.998591218466416	Exon	Hippocampus
e800532	ENSG00000119698.11	ENSG00000119698	PPP4R4	-0.0317516992983709	-1.95435457847583	-0.415111612917964	0.678301796554911	0.998591218466416	Exon	Hippocampus
e1066584	ENSG00000131398.13	ENSG00000131398	KCNC3	-0.0281085671552953	2.60604426579162	-0.415108816248624	0.678303841942885	0.998591218466416	Exon	Hippocampus
e1070780	ENSG00000170906.15	ENSG00000170906	NDUFA3	0.0165116687535453	1.82265527663863	0.415104481175017	0.678307012471645	0.998591218466416	Exon	Hippocampus
e845658	ENSG00000103723.12	ENSG00000103723	AP3B2	0.0268697974732388	1.22136937238788	0.415101328019117	0.678309318588668	0.998591218466416	Exon	Hippocampus
e130176	ENSG00000138071.13	ENSG00000138071	ACTR2	0.0145386643372635	1.57886329935204	0.415100431265482	0.678309974446047	0.998591218466416	Exon	Hippocampus
e659389	ENSG00000073921.17	ENSG00000073921	PICALM	-0.0152941847409955	3.07136130664226	-0.415094921009292	0.678314004479335	0.998591218466416	Exon	Hippocampus
e25961	ENSG00000054116.11	ENSG00000054116	TRAPPC3	-0.0151918129309006	-0.058779771422594	-0.415088905043874	0.678318404383476	0.998591218466416	Exon	Hippocampus
e469334	ENSG00000128604.18	ENSG00000128604	IRF5	-0.0359852078045902	-2.59958908618818	-0.41508496731412	0.678321284331766	0.998591218466416	Exon	Hippocampus
e603207	ENSG00000183605.16	ENSG00000183605	SFXN4	0.0191691581813129	-1.20212603694007	0.415083399342611	0.678322431104733	0.998591218466416	Exon	Hippocampus
e888504	ENSG00000087263.16	ENSG00000087263	OGFOD1	0.0127264430417292	-0.0025041490227596	0.415081352065052	0.678323928430619	0.998591218466416	Exon	Hippocampus
e388037	ENSG00000161904.11	ENSG00000161904	LEMD2	0.0185322703675904	-1.675958854808	0.415075209094179	0.678328421248378	0.998591218466416	Exon	Hippocampus
e734271	ENSG00000174437.16	ENSG00000174437	ATP2A2	-0.0177363428679364	3.34697149098691	-0.4150588273561	0.678340402504697	0.998591218466416	Exon	Hippocampus
e310014	ENSG00000164162.12	ENSG00000164162	ANAPC10	0.0155331269577687	0.0557683360618288	0.4150562550671	0.678342283829815	0.998591218466416	Exon	Hippocampus
e782781	ENSG00000198554.11	ENSG00000198554	WDHD1	0.032329592168609	-3.01915782969241	0.415054733552067	0.678343396639025	0.998591218466416	Exon	Hippocampus
e642487	ENSG00000110046.12	ENSG00000110046	ATG2A	0.0197936098902564	-1.44440434987188	0.415051071514977	0.678346074991129	0.998591218466416	Exon	Hippocampus
e376547	ENSG00000145996.11	ENSG00000145996	CDKAL1	0.015928954309587	-1.04854196747892	0.415050358668982	0.67834659635513	0.998591218466416	Exon	Hippocampus
e376305	ENSG00000165097.13	ENSG00000165097	KDM1B	0.0159570532100076	-0.783415324744831	0.415048481186526	0.678347969516092	0.998591218466416	Exon	Hippocampus
e1161604	ENSG00000165259.13	ENSG00000165259	HDX	-0.0136093721118782	0.996730675839784	-0.415047633269307	0.678348589669681	0.998591218466416	Exon	Hippocampus
e1161633	ENSG00000165259.13	ENSG00000165259	HDX	-0.0136093721118782	0.996730675839784	-0.415047633269307	0.678348589669681	0.998591218466416	Exon	Hippocampus
e613509	ENSG00000021762.19	ENSG00000021762	OSBPL5	-0.0312970079260919	-2.84197374915263	-0.415043541407626	0.678351582397342	0.998591218466416	Exon	Hippocampus
e440324	ENSG00000136273.11	ENSG00000136273	HUS1	-0.0118491491411829	0.369752050669421	-0.415031878137835	0.678360112769877	0.998591218466416	Exon	Hippocampus
e1058260	ENSG00000185800.11	ENSG00000185800	DMWD	-0.0271747935493127	-0.465491999797344	-0.41503008533184	0.678361424009873	0.998591218466416	Exon	Hippocampus
e921958	ENSG00000170004.16	ENSG00000170004	CHD3	-0.0196333017756451	2.14901481198595	-0.415026260005535	0.678364221817733	0.998591218466416	Exon	Hippocampus
e773148	ENSG00000259529.1	ENSG00000259529		-0.0229084311264149	-1.00033034229967	-0.415020056884322	0.678368758732	0.998591218466416	Exon	Hippocampus
e492461	ENSG00000197265.8	ENSG00000197265	GTF2E2	0.0221781707936619	-2.01056615508028	0.415017446404318	0.678370668020127	0.998591218466416	Exon	Hippocampus
e515247	ENSG00000164961.15	ENSG00000164961	KIAA0196	-0.0159082522209448	-0.505499313642814	-0.415015168400874	0.678372334138751	0.998591218466416	Exon	Hippocampus
e629648	ENSG00000175224.16	ENSG00000175224	ATG13	-0.0122397610184391	0.747069817392962	-0.415012594497987	0.678374216678426	0.998591218466416	Exon	Hippocampus
e599826	ENSG00000108018.15	ENSG00000108018	SORCS1	0.0478682942098339	-2.32729841972896	0.41500878442681	0.678377003349094	0.998591218466416	Exon	Hippocampus
e881156	ENSG00000102882.11	ENSG00000102882	MAPK3	-0.0154075404315111	1.56992817908229	-0.415007896065264	0.678377653093775	0.998591218466416	Exon	Hippocampus
e273479	ENSG00000145016.14	ENSG00000145016	RUBCN	-0.0193867887029096	-0.689913678124326	-0.415003718508107	0.678380708548409	0.998591218466416	Exon	Hippocampus
e455897	ENSG00000160908.14	ENSG00000160908	ZNF394	0.0119767182183553	1.60264294371829	0.414998104288203	0.678384814782868	0.998591218466416	Exon	Hippocampus
e613794	ENSG00000005801.16	ENSG00000005801	ZNF195	-0.01872207775131	-1.36289268855887	-0.414990091992608	0.678390674983941	0.998591218466416	Exon	Hippocampus
e214491	ENSG00000168038.10	ENSG00000168038	ULK4	-0.0300886362722853	-2.26646341972201	-0.414985456657775	0.678394065281426	0.998591218466416	Exon	Hippocampus
e799494	ENSG00000100600.14	ENSG00000100600	LGMN	-0.0171781340138012	1.02982242806664	-0.414984176824544	0.678395001356355	0.998591218466416	Exon	Hippocampus
e1045715	ENSG00000188227.12	ENSG00000188227	ZNF793	-0.0328745890421722	-3.09602965347165	-0.414978688301645	0.678399015688681	0.998591218466416	Exon	Hippocampus
e1087297	ENSG00000078747.13	ENSG00000078747	ITCH	0.0135157555935194	1.27164209894497	0.414970722034751	0.678404842271311	0.998591218466416	Exon	Hippocampus
e985900	ENSG00000079101.16	ENSG00000079101	CLUL1	-0.0494717913483082	-2.99388230630367	-0.414968449612554	0.678406504340141	0.998591218466416	Exon	Hippocampus
e8873	ENSG00000120948.15	ENSG00000120948	TARDBP	-0.0265146819004201	1.01791067223944	-0.414961409805353	0.678411653324687	0.998591218466416	Exon	Hippocampus
e51840	ENSG00000122477.12	ENSG00000122477	LRRC39	0.0331200355638072	-2.33290969846315	0.414952626219226	0.678418077747508	0.998591218466416	Exon	Hippocampus
e10517	ENSG00000162493.16	ENSG00000162493	PDPN	0.0389010487091817	0.822192069175215	0.414942487972099	0.678425493015206	0.998591218466416	Exon	Hippocampus
e666191	ENSG00000150773.10	ENSG00000150773	PIH1D2	0.0472938976424264	-2.35953925899459	0.414934421462493	0.678431393004997	0.998591218466416	Exon	Hippocampus
e979750	ENSG00000171298.12	ENSG00000171298	GAA	-0.0199991386819587	-1.23985659212565	-0.414930730795236	0.678434092431817	0.998591218466416	Exon	Hippocampus
e288773	ENSG00000072201.13	ENSG00000072201	LNX1	0.0300386412867035	0.49915819373707	0.414925758385252	0.678437729357097	0.998591218466416	Exon	Hippocampus
e740964	ENSG00000170633.16	ENSG00000170633	RNF34	0.0275190393771136	-2.39029945877952	0.41491551586775	0.678445220973598	0.998591218466416	Exon	Hippocampus
e215481	ENSG00000182983.14	ENSG00000182983	ZNF662	0.0321978558863681	-3.17908518815536	0.414909152001161	0.678449875670313	0.998591218466416	Exon	Hippocampus
e1090663	ENSG00000197122.11	ENSG00000197122	SRC	-0.0207145102067205	-1.3582599055651	-0.414899975936947	0.678456587302833	0.998591218466416	Exon	Hippocampus
e150667	ENSG00000163075.12	ENSG00000163075	CFAP221	0.0293358841526017	-1.89968920376819	0.414898291410925	0.678457819415522	0.998591218466416	Exon	Hippocampus
e731150	ENSG00000136051.13	ENSG00000136051	KIAA1033	0.0184544709893598	0.2024689280792	0.414881349597583	0.67847021121225	0.998591218466416	Exon	Hippocampus
e522528	ENSG00000261236.6	ENSG00000261236	BOP1	0.0218591168580354	-1.19465977266417	0.414870474552351	0.678478165622238	0.998591218466416	Exon	Hippocampus
e313496	ENSG00000164125.15	ENSG00000164125	FAM198B	0.0269696936299174	-1.29814258688159	0.414864256628985	0.678482713657344	0.998591218466416	Exon	Hippocampus
e942986	ENSG00000167258.13	ENSG00000167258	CDK12	-0.0212370761101753	-1.64387351340179	-0.414859804251682	0.678485970309447	0.998591218466416	Exon	Hippocampus
e771184	ENSG00000129473.9	ENSG00000129473	BCL2L2	0.0271106210703674	-1.70152618672463	0.414858139829476	0.678487187737936	0.998591218466416	Exon	Hippocampus
e27092	ENSG00000183431.11	ENSG00000183431	SF3A3	-0.0117867951770565	0.190043756178702	-0.414856654265026	0.678488274343041	0.998591218466416	Exon	Hippocampus
e817948	ENSG00000174197.16	ENSG00000174197	MGA	-0.0130411793527461	0.655511897736682	-0.414853442971873	0.678490623221908	0.998591218466416	Exon	Hippocampus
e796085	ENSG00000273783.1	ENSG00000273783		-0.0251141367447439	-2.50510270491868	-0.414849685779554	0.678493371399045	0.998591218466416	Exon	Hippocampus
e630099	ENSG00000175216.14	ENSG00000175216	CKAP5	0.0142322965927195	-0.191275908424179	0.414846559404671	0.678495658171599	0.998591218466416	Exon	Hippocampus
e823500	ENSG00000104164.10	ENSG00000104164	BLOC1S6	-0.0248545684691017	-2.5451046533588	-0.414840034076633	0.678500431102407	0.998591218466416	Exon	Hippocampus
e753123	ENSG00000133110.14	ENSG00000133110	POSTN	-0.0687796157964455	-3.53289475640687	-0.414827165028067	0.678509844165728	0.998591218466416	Exon	Hippocampus
e880444	ENSG00000149929.15	ENSG00000149929	HIRIP3	-0.0182262249287333	-1.31163519903396	-0.414823851460139	0.678512267882563	0.998591218466416	Exon	Hippocampus
e1161564	ENSG00000072133.10	ENSG00000072133	RPS6KA6	0.025512478264308	-1.49301520866516	0.414819181548809	0.678515683705548	0.998591218466416	Exon	Hippocampus
e997979	ENSG00000175387.15	ENSG00000175387	SMAD2	-0.0087877349438484	2.07218948233156	-0.414810315619186	0.678522168739045	0.998591218466416	Exon	Hippocampus
e471019	ENSG00000106554.11	ENSG00000106554	CHCHD3	-0.0130948624760401	-0.301677139336044	-0.414810054743429	0.678522359558429	0.998591218466416	Exon	Hippocampus
e557260	ENSG00000148343.18	ENSG00000148343	FAM73B	-0.022083819277845	-1.06227831803246	-0.414810027781614	0.678522379279838	0.998591218466416	Exon	Hippocampus
e967336	ENSG00000108654.12	ENSG00000108654	DDX5	-0.0154674038220065	2.81694097408053	-0.414809963578581	0.678522426241595	0.998591218466416	Exon	Hippocampus
e898610	ENSG00000168802.12	ENSG00000168802	CHTF8	0.0122517524918275	0.32916211317701	0.414807543291633	0.678524196578347	0.998591218466416	Exon	Hippocampus
e68397	ENSG00000143553.10	ENSG00000143553	SNAPIN	0.0119767349763556	1.42608367382929	0.414804210980602	0.67852663402476	0.998591218466416	Exon	Hippocampus
e240260	ENSG00000144848.10	ENSG00000144848	ATG3	-0.0296560829646401	-3.00030771532926	-0.414802253497794	0.678528065843295	0.998591218466416	Exon	Hippocampus
e772338	ENSG00000100884.9	ENSG00000100884	CPNE6	-0.0283371359132717	1.54913275125305	-0.414801342786427	0.678528731991773	0.998591218466416	Exon	Hippocampus
e537470	ENSG00000198887.8	ENSG00000198887	SMC5	-0.0181405459123875	-1.29832557357438	-0.414800752368794	0.678529163858492	0.998591218466416	Exon	Hippocampus
e1176446	ENSG00000147403.16	ENSG00000147403	RPL10	0.020262251213022	1.70128735973358	0.414789524168331	0.678537376855082	0.998591218466416	Exon	Hippocampus
e286828	ENSG00000151834.15	ENSG00000151834	GABRA2	-0.0289039283993276	-2.13592465185656	-0.414784137542806	0.678541316977989	0.998591218466416	Exon	Hippocampus
e503243	ENSG00000147604.13	ENSG00000147604	RPL7	-0.0159062613267143	3.71432114714098	-0.41477819308241	0.67854566514729	0.998591218466416	Exon	Hippocampus
e65139	ENSG00000143374.15	ENSG00000143374	TARS2	-0.0177855049911724	-1.38934226554795	-0.414775236721247	0.678547827628285	0.998591218466416	Exon	Hippocampus
e156189	ENSG00000169554.17	ENSG00000169554	ZEB2	-0.0296529689068426	-1.79637204073691	-0.414767167563754	0.678553729965231	0.998591218466416	Exon	Hippocampus
e817646	ENSG00000137825.10	ENSG00000137825	ITPKA	0.0345718710189372	-2.0043882878232	0.414753906111607	0.678563430346721	0.998591218466416	Exon	Hippocampus
e389358	ENSG00000112062.10	ENSG00000112062	MAPK14	-0.0154302573286237	-0.570390113015398	-0.414752372167746	0.678564552387221	0.998591218466416	Exon	Hippocampus
e103982	ENSG00000135749.18	ENSG00000135749	PCNX2	-0.0162839939120734	1.63084906292771	-0.414744712006761	0.67857015560876	0.998591218466416	Exon	Hippocampus
e614401	ENSG00000177105.9	ENSG00000177105	RHOG	-0.026615499149927	0.845650959668557	-0.414743030102985	0.678571385882874	0.998591218466416	Exon	Hippocampus
e871113	ENSG00000134419.15	ENSG00000134419	RPS15A	-0.019016763573703	3.84820956191451	-0.414739986532284	0.678573612187361	0.998591218466416	Exon	Hippocampus
e124949	ENSG00000068724.15	ENSG00000068724	TTC7A	-0.0303843264290604	-2.76410104731297	-0.414736128417681	0.678576434316701	0.998591218466416	Exon	Hippocampus
e228112	ENSG00000163938.16	ENSG00000163938	GNL3	-0.0272019063058035	-2.54343073798333	-0.414732245277525	0.678579274756274	0.998591218466416	Exon	Hippocampus
e1078337	ENSG00000101361.15	ENSG00000101361	NOP56	-0.0149155736732217	1.08515206663906	-0.414725237286647	0.678584400973428	0.998591218466416	Exon	Hippocampus
e976235	ENSG00000161542.16	ENSG00000161542	PRPSAP1	-0.0133413372300717	0.0172414172640105	-0.414724825841972	0.678584701938146	0.998591218466416	Exon	Hippocampus
e92885	ENSG00000198625.12	ENSG00000198625	MDM4	0.0152362926306216	1.14016072806718	0.414722340844253	0.678586519672425	0.998591218466416	Exon	Hippocampus
e596833	ENSG00000075826.16	ENSG00000075826	SEC31B	0.0210355786958549	-1.27794969284714	0.414715086970294	0.67859182577067	0.998591218466416	Exon	Hippocampus
e117083	ENSG00000115204.14	ENSG00000115204	MPV17	-0.0243826931276688	-2.76514263090979	-0.414714728900885	0.6785920876934	0.998591218466416	Exon	Hippocampus
e950569	ENSG00000087152.15	ENSG00000087152	ATXN7L3	0.0191672252421511	1.07011141088292	0.414712410307512	0.678593783712741	0.998591218466416	Exon	Hippocampus
e375164	ENSG00000095951.16	ENSG00000095951	HIVEP1	0.0210023412036597	0.876782706825459	0.414705981476901	0.678598486322955	0.998591218466416	Exon	Hippocampus
e576984	ENSG00000075407.18	ENSG00000075407	ZNF37A	-0.0189855829568053	0.742070582298493	-0.414700183747868	0.678602727300934	0.998591218466416	Exon	Hippocampus
e1018738	ENSG00000099785.10	ENSG00000099785	MARCH2	-0.0176921527418138	-0.75589856413539	-0.414698750264564	0.678603775880512	0.998591218466416	Exon	Hippocampus
e339954	ENSG00000245526.9	ENSG00000245526	LINC00461	0.0184730669684092	0.0021550855905416	0.414695679208379	0.678606022331379	0.998591218466416	Exon	Hippocampus
e811260	ENSG00000104067.16	ENSG00000104067	TJP1	0.0161825872881024	2.03323760000617	0.414693271728619	0.678607783383872	0.998591218466416	Exon	Hippocampus
e637122	ENSG00000124920.13	ENSG00000124920	MYRF	0.0367783381608311	0.655813222785329	0.414692666803717	0.678608225881954	0.998591218466416	Exon	Hippocampus
e771600	ENSG00000157306.14	ENSG00000157306		0.0256834692257695	-1.10090127250172	0.41468927546109	0.678610706626003	0.998591218466416	Exon	Hippocampus
e535164	ENSG00000215126.10	ENSG00000215126	CBWD7	0.0325819819385456	-2.29297161369296	0.414687508219929	0.67861199935227	0.998591218466416	Exon	Hippocampus
e630195	ENSG00000149179.13	ENSG00000149179	C11orf49	-0.0174720654996452	-0.247661896769777	-0.414686410899738	0.67861280203586	0.998591218466416	Exon	Hippocampus
e1007733	ENSG00000167468.16	ENSG00000167468	GPX4	-0.0143767058409273	2.78097954961059	-0.41467956142575	0.678617812396091	0.998591218466416	Exon	Hippocampus
e577346	ENSG00000169826.7	ENSG00000169826	CSGALNACT2	-0.0125691678894475	2.6983310177369	-0.414679144785015	0.678618117167424	0.998591218466416	Exon	Hippocampus
e583685	ENSG00000204130.12	ENSG00000204130	RUFY2	0.0157047300896521	0.0550782915191267	0.414673830821127	0.678622004319239	0.998591218466416	Exon	Hippocampus
e50901	ENSG00000152078.9	ENSG00000152078	TMEM56	-0.0245327812568188	0.165931329711413	-0.414658126723546	0.678633491879056	0.998591218466416	Exon	Hippocampus
e874700	ENSG00000140743.7	ENSG00000140743	CDR2	0.0262418690346645	-0.679679510850738	0.414653426015334	0.678636930465415	0.998591218466416	Exon	Hippocampus
e948560	ENSG00000131467.10	ENSG00000131467	PSME3	-0.0129588855554061	0.213160381201547	-0.414646556417592	0.678641955614992	0.998591218466416	Exon	Hippocampus
e426416	ENSG00000146555.18	ENSG00000146555	SDK1	-0.0365886222745997	-2.18265016107083	-0.414646110359189	0.678642281909731	0.998591218466416	Exon	Hippocampus
e1059339	ENSG00000090372.14	ENSG00000090372	STRN4	-0.0188172638056662	0.134612667157141	-0.414644514165784	0.678643449536499	0.998591218466416	Exon	Hippocampus
e1060070	ENSG00000118162.13	ENSG00000118162	KPTN	0.0254395647338085	-2.26953340498665	0.414638897259517	0.678647558349329	0.998591218466416	Exon	Hippocampus
e911351	ENSG00000159842.14	ENSG00000159842	ABR	-0.0244972585241064	0.0881503366298965	-0.414634908711613	0.678650476010534	0.998591218466416	Exon	Hippocampus
e862699	ENSG00000162086.14	ENSG00000162086	ZNF75A	-0.0127425807797487	0.880841184769486	-0.414627508389015	0.678655889430597	0.998591218466416	Exon	Hippocampus
e131288	ENSG00000196975.15	ENSG00000196975	ANXA4	0.0460635344744253	-2.83614460052721	0.414619594263313	0.67866167872189	0.998591218466416	Exon	Hippocampus
e170149	ENSG00000155657.25	ENSG00000155657	TTN	-0.0440317452966012	-3.16069967073137	-0.41461578095111	0.678664468218767	0.998591218466416	Exon	Hippocampus
e54761	ENSG00000116337.15	ENSG00000116337	AMPD2	0.0176942379176004	-0.37438800145393	0.414614113293487	0.67866568813751	0.998591218466416	Exon	Hippocampus
e164298	ENSG00000169432.14	ENSG00000169432	SCN9A	0.0381918870632168	-2.28976135082304	0.414610124044511	0.678668606341611	0.998591218466416	Exon	Hippocampus
e835630	ENSG00000245750.7	ENSG00000245750	DRAIC	0.0275886017852007	-2.79511483596458	0.414600164688386	0.678675891802683	0.998591218466416	Exon	Hippocampus
e270950	ENSG00000184203.7	ENSG00000184203	PPP1R2	0.0146528974572548	0.724438064961843	0.414597073668161	0.67867815294972	0.998591218466416	Exon	Hippocampus
e114034	ENSG00000115128.6	ENSG00000115128	SF3B6	-0.0160519656851169	1.12966418563433	-0.414596817095377	0.678678340638299	0.998591218466416	Exon	Hippocampus
e992996	ENSG00000154059.9	ENSG00000154059	IMPACT	0.018279731671835	-0.145972733186114	0.414596188281215	0.678678800629637	0.998591218466416	Exon	Hippocampus
e1126827	ENSG00000185340.15	ENSG00000185340	GAS2L1	-0.0165144561305735	1.14277383484996	-0.414590581775836	0.678682901916483	0.998591218466416	Exon	Hippocampus
e443235	ENSG00000169919.16	ENSG00000169919	GUSB	0.0344012534449444	-3.04428413048601	0.414586462137212	0.678685915532399	0.998591218466416	Exon	Hippocampus
e891430	ENSG00000070729.13	ENSG00000070729	CNGB1	-0.0529603831072997	-1.48366203887445	-0.414577768571769	0.678692275104032	0.998591218466416	Exon	Hippocampus
e260170	ENSG00000206120.11	ENSG00000206120	EGFEM1P	0.035821637990407	-2.86074911946688	0.414573930138166	0.678695083026416	0.998591218466416	Exon	Hippocampus
e749799	ENSG00000132932.16	ENSG00000132932	ATP8A2	0.0265639895058167	0.130605353561663	0.414571665233503	0.678696739870125	0.998591218466416	Exon	Hippocampus
e487712	ENSG00000158856.17	ENSG00000158856	DMTN	0.0376310316466373	-3.20991702317175	0.414571505149418	0.678696856976354	0.998591218466416	Exon	Hippocampus
e703761	ENSG00000167588.12	ENSG00000167588	GPD1	-0.0285190253441614	-0.882674548902284	-0.414571445098935	0.678696900905055	0.998591218466416	Exon	Hippocampus
e295793	ENSG00000152795.17	ENSG00000152795	HNRNPDL	-0.0146952017117571	2.68566557900629	-0.414571333061246	0.678696982863935	0.998591218466416	Exon	Hippocampus
e874760	ENSG00000237296.9	ENSG00000237296	SMG1P1	-0.0353684436735804	-1.41011922774577	-0.414569701504812	0.678698176396103	0.998591218466416	Exon	Hippocampus
e810571	ENSG00000128731.15	ENSG00000128731	HERC2	0.0140991794723326	-0.283165020286187	0.414566826195798	0.678700279772331	0.998591218466416	Exon	Hippocampus
e40300	ENSG00000162601.9	ENSG00000162601	MYSM1	-0.0189242500640055	-0.778987849362979	-0.414562947701914	0.678703117012863	0.998591218466416	Exon	Hippocampus
e1090742	ENSG00000132792.18	ENSG00000132792	CTNNBL1	-0.0140447053703308	-0.713278478675653	-0.414560830294233	0.678704665965256	0.998591218466416	Exon	Hippocampus
e287609	ENSG00000075539.13	ENSG00000075539	FRYL	0.0216745842231326	0.512284765956226	0.414557850924047	0.678706845473484	0.998591218466416	Exon	Hippocampus
e921804	ENSG00000170004.16	ENSG00000170004	CHD3	0.0204916648759247	1.07146446100958	0.414551491506798	0.678711497607408	0.998591218466416	Exon	Hippocampus
e272856	ENSG00000119231.10	ENSG00000119231	SENP5	0.0114130555792115	1.1551420869122	0.414548712778044	0.678713530347569	0.998591218466416	Exon	Hippocampus
e727592	ENSG00000255794.6	ENSG00000255794	RMST	-0.0301521135293676	0.65542627230532	-0.414544297882561	0.678716760007446	0.998591218466416	Exon	Hippocampus
e310767	ENSG00000071205.11	ENSG00000071205	ARHGAP10	-0.0366374531298423	-2.59216200555627	-0.414543780281202	0.678717138652435	0.998591218466416	Exon	Hippocampus
e709752	ENSG00000123360.11	ENSG00000123360	PDE1B	0.0412258293059504	-2.25166114678158	0.414540491178888	0.6787195447572	0.998591218466416	Exon	Hippocampus
e29951	ENSG00000066185.12	ENSG00000066185	ZMYND12	0.0319795335457308	-1.72532487958941	0.414537412656568	0.678721796817584	0.998591218466416	Exon	Hippocampus
e862374	ENSG00000122386.10	ENSG00000122386	ZNF205	0.0231231515846057	-2.2129841936251	0.414536077399304	0.678722773611784	0.998591218466416	Exon	Hippocampus
e35120	ENSG00000079277.19	ENSG00000079277	MKNK1	-0.0167417087837701	-1.14427973275067	-0.414530811730645	0.678726625664713	0.998591218466416	Exon	Hippocampus
e757392	ENSG00000123191.14	ENSG00000123191	ATP7B	-0.0264316516529335	-1.67558995910905	-0.414529151291489	0.67872784034591	0.998591218466416	Exon	Hippocampus
e985362	ENSG00000141556.20	ENSG00000141556	TBCD	0.0216542493981802	-1.21619856255949	0.414523728315799	0.67873180748694	0.998591218466416	Exon	Hippocampus
e22399	ENSG00000084636.17	ENSG00000084636	COL16A1	-0.0247354184468111	-1.19029405326452	-0.414520976318747	0.678733820695108	0.998591218466416	Exon	Hippocampus
e253847	ENSG00000175054.14	ENSG00000175054	ATR	-0.0161168120996521	-0.338659567257431	-0.414509538021997	0.678742188342273	0.998591218466416	Exon	Hippocampus
e666880	ENSG00000149294.16	ENSG00000149294	NCAM1	-0.014457282864618	1.76044495651718	-0.414503142501393	0.678746866980995	0.998591218466416	Exon	Hippocampus
e533349	ENSG00000137098.13	ENSG00000137098	SPAG8	0.052649588063398	-0.713997768170208	0.41450039613631	0.678748876086308	0.998591218466416	Exon	Hippocampus
e210095	ENSG00000182973.18	ENSG00000182973	CNOT10	0.0144665644612145	-0.500116370635953	0.414494695270716	0.67875304656587	0.998591218466416	Exon	Hippocampus
e846573	ENSG00000177082.12	ENSG00000177082	WDR73	0.0261486458047132	-1.81161217614407	0.41449303689786	0.678754259753685	0.998591218466416	Exon	Hippocampus
e432506	ENSG00000070882.12	ENSG00000070882	OSBPL3	0.0329488929770301	-2.64752301252765	0.414491229773153	0.67875558176233	0.998591218466416	Exon	Hippocampus
e800836	ENSG00000240914.1	ENSG00000240914	RPL15P2	0.0333032552530968	-2.65703879432595	0.414483862210605	0.678760971539753	0.998591218466416	Exon	Hippocampus
e39057	ENSG00000157216.15	ENSG00000157216	SSBP3	0.0195149220065527	2.3855371982118	0.414481052878257	0.678763026725301	0.998591218466416	Exon	Hippocampus
e181847	ENSG00000178385.14	ENSG00000178385	PLEKHM3	0.0158218097583164	4.4146223671648	0.414477946157473	0.678765299470107	0.998591218466416	Exon	Hippocampus
e477456	ENSG00000171115.3	ENSG00000171115	GIMAP8	0.029475922468629	-1.4460120733413	0.414474964335769	0.678767480846816	0.998591218466416	Exon	Hippocampus
e907197	ENSG00000140941.12	ENSG00000140941	MAP1LC3B	-0.0146420979972098	0.698148751190682	-0.414459616047822	0.678778709058507	0.998591218466416	Exon	Hippocampus
e582930	ENSG00000171988.17	ENSG00000171988	JMJD1C	-0.0170576968659885	-0.616642059199405	-0.414455853138579	0.678781461867771	0.998591218466416	Exon	Hippocampus
e998386	ENSG00000141627.13	ENSG00000141627	DYM	0.0156597908636601	-0.524647168024604	0.414453450476012	0.678783219571669	0.998591218466416	Exon	Hippocampus
e1166043	ENSG00000101901.11	ENSG00000101901	ALG13	0.0208007948068356	-1.32211024050576	0.414450083393061	0.678785682814741	0.998591218466416	Exon	Hippocampus
e673350	ENSG00000137642.12	ENSG00000137642	SORL1	0.0163856014256774	2.50129671458283	0.414447063929634	0.678787891754151	0.998591218466416	Exon	Hippocampus
e499866	ENSG00000137575.11	ENSG00000137575	SDCBP	0.022216242400264	-0.261924652766652	0.414447050150841	0.678787901834266	0.998591218466416	Exon	Hippocampus
e241120	ENSG00000114573.9	ENSG00000114573	ATP6V1A	0.0206607246962196	1.64229701197417	0.414446692360464	0.678788163582039	0.998591218466416	Exon	Hippocampus
e1026764	ENSG00000104907.12	ENSG00000104907	TRMT1	0.017334074033039	-0.708382637552523	0.414445731824033	0.678788866279359	0.998591218466416	Exon	Hippocampus
e1007977	ENSG00000118046.14	ENSG00000118046	STK11	0.0226799135708232	-2.03095713213607	0.414444043991891	0.678790101043328	0.998591218466416	Exon	Hippocampus
e963417	ENSG00000108443.13	ENSG00000108443	RPS6KB1	0.0188221929356219	-1.22989327951766	0.414441191373587	0.678792187929537	0.998591218466416	Exon	Hippocampus
e963421	ENSG00000108443.13	ENSG00000108443	RPS6KB1	0.0188221929356219	-1.22989327951766	0.414441191373587	0.678792187929537	0.998591218466416	Exon	Hippocampus
e656705	ENSG00000078124.11	ENSG00000078124	ACER3	0.0173035814701775	0.813632076438525	0.41443030568815	0.678800151578793	0.998591218466416	Exon	Hippocampus
e518331	ENSG00000169398.19	ENSG00000169398	PTK2	-0.0130682052515882	0.873553865335327	-0.414429414128133	0.678800803819635	0.998591218466416	Exon	Hippocampus
e96307	ENSG00000117625.13	ENSG00000117625	RCOR3	-0.0236363026532385	-1.38800545828046	-0.414427614019337	0.678802120730567	0.998591218466416	Exon	Hippocampus
e146434	ENSG00000115652.14	ENSG00000115652	UXS1	0.0280813644792643	-1.53931922402516	0.414422097202774	0.678806156690558	0.998591218466416	Exon	Hippocampus
e861350	ENSG00000103363.14	ENSG00000103363	TCEB2	-0.0138361674401102	2.78902452452426	-0.414413580144166	0.678812387568017	0.998591218466416	Exon	Hippocampus
e861358	ENSG00000103363.14	ENSG00000103363	TCEB2	-0.0138361674401102	2.78902452452426	-0.414413580144166	0.678812387568017	0.998591218466416	Exon	Hippocampus
e1034365	ENSG00000105640.12	ENSG00000105640	RPL18A	-0.0240962062694591	2.57870559996514	-0.414407495397125	0.678816839037697	0.998591218466416	Exon	Hippocampus
e212173	ENSG00000235257.8	ENSG00000235257	ITGA9-AS1	-0.02338889099069	-2.00643233789618	-0.414403746535348	0.678819581629705	0.998591218466416	Exon	Hippocampus
e636169	ENSG00000167986.13	ENSG00000167986	DDB1	-0.0112548854163905	1.17746634446624	-0.4143995948131	0.67882261895133	0.998591218466416	Exon	Hippocampus
e172532	ENSG00000115232.13	ENSG00000115232	ITGA4	-0.0466265198664656	-2.52228613073255	-0.414391375487733	0.67882863207006	0.998591218466416	Exon	Hippocampus
e1034486	ENSG00000105643.9	ENSG00000105643	ARRDC2	0.0316383689298375	-1.3015281474557	0.41439124331878	0.678828728762787	0.998591218466416	Exon	Hippocampus
e400458	ENSG00000156535.13	ENSG00000156535	CD109	-0.0340839748090537	-2.4441157059256	-0.414389715541068	0.678829846461317	0.998591218466416	Exon	Hippocampus
e1147061	ENSG00000173681.16	ENSG00000173681	CXorf23	-0.0135472865869342	0.361425735113715	-0.414384868459894	0.678833392515582	0.998591218466416	Exon	Hippocampus
e529046	ENSG00000188352.12	ENSG00000188352	FOCAD	0.032656436963443	0.940650793991087	0.414379592092472	0.678837252637552	0.998591218466416	Exon	Hippocampus
e482172	ENSG00000183117.18	ENSG00000183117	CSMD1	-0.0356299374969113	-3.04636023543068	-0.414378915997418	0.678837747260536	0.998591218466416	Exon	Hippocampus
e546571	ENSG00000148143.12	ENSG00000148143	ZNF462	-0.0139639022727675	0.571465072903675	-0.414374486240598	0.678840988020612	0.998591218466416	Exon	Hippocampus
e462627	ENSG00000135250.16	ENSG00000135250	SRPK2	0.0290422894584653	-2.7163972724622	0.414373515656685	0.678841698089641	0.998591218466416	Exon	Hippocampus
e862889	ENSG00000122390.17	ENSG00000122390	NAA60	0.0205631172868705	-1.76400778594954	0.414369500022682	0.678844635888477	0.998591218466416	Exon	Hippocampus
e349699	ENSG00000197375.12	ENSG00000197375	SLC22A5	-0.0297232710133134	-2.66783706883541	-0.41436765863387	0.678845983032286	0.998591218466416	Exon	Hippocampus
e789875	ENSG00000100650.15	ENSG00000100650	SRSF5	0.0104118646797363	3.85309931127835	0.414364682523463	0.678848160330581	0.998591218466416	Exon	Hippocampus
e56887	ENSG00000007341.18	ENSG00000007341	ST7L	-0.0275391826178458	-2.68840671204651	-0.414363623742536	0.67884893492679	0.998591218466416	Exon	Hippocampus
e275764	ENSG00000168936.10	ENSG00000168936	TMEM129	-0.0208105639614064	-0.727232234726061	-0.414362018612171	0.678850109228811	0.998591218466416	Exon	Hippocampus
e537779	ENSG00000207935.3	ENSG00000207935	MIR204	0.114243194555702	-2.6672570657124	0.414355358860427	0.678854981464444	0.998591218466416	Exon	Hippocampus
e341693	ENSG00000175426.10	ENSG00000175426	PCSK1	0.0541013342514847	-1.32826666671863	0.414343152709408	0.678863911448502	0.998591218466416	Exon	Hippocampus
e1007785	ENSG00000167468.16	ENSG00000167468	GPX4	-0.0143649403461936	2.78098609244682	-0.41433746896905	0.678868069671618	0.998591218466416	Exon	Hippocampus
e454863	ENSG00000205356.9	ENSG00000205356	TECPR1	-0.0200283324455102	-0.561597194680027	-0.414334584524861	0.678870179934066	0.998591218466416	Exon	Hippocampus
e1148102	ENSG00000169306.9	ENSG00000169306	IL1RAPL1	0.0213334218962858	0.850828099612177	0.414327980171483	0.678875011695567	0.998591218466416	Exon	Hippocampus
e150336	ENSG00000125629.14	ENSG00000125629	INSIG2	0.0287543748822228	-1.53830772516971	0.41432220523089	0.678879236667454	0.998591218466416	Exon	Hippocampus
e784893	ENSG00000126790.11	ENSG00000126790	L3HYPDH	-0.0248580735240719	-2.40342625389488	-0.414316433048663	0.678883459631432	0.998591218466416	Exon	Hippocampus
e106837	ENSG00000054282.15	ENSG00000054282	SDCCAG8	0.0172430959952667	1.25988282438786	0.414315240014201	0.678884332464036	0.998591218466416	Exon	Hippocampus
e970914	ENSG00000179604.9	ENSG00000179604	CDC42EP4	-0.0355967189738114	-2.07887510773786	-0.414310268183339	0.678887969895954	0.998591218466416	Exon	Hippocampus
e537460	ENSG00000198887.8	ENSG00000198887	SMC5	0.0171145862730619	0.723576293892812	0.414308951908385	0.67888893289468	0.998591218466416	Exon	Hippocampus
e1117259	ENSG00000099954.18	ENSG00000099954	CECR2	0.025167336534378	-0.945957423128506	0.414307677026458	0.678889865610392	0.998591218466416	Exon	Hippocampus
e736854	ENSG00000111344.11	ENSG00000111344	RASAL1	0.0239746671646102	-0.348349211504496	0.414294245696981	0.678899692128458	0.998591218466416	Exon	Hippocampus
e412481	ENSG00000112282.17	ENSG00000112282	MED23	-0.0116151003649081	0.19288999538717	-0.414292604565519	0.678900892803227	0.998591218466416	Exon	Hippocampus
e865731	ENSG00000078328.19	ENSG00000078328	RBFOX1	-0.0243961936149564	1.67071964633456	-0.414292393472223	0.6789010472421	0.998591218466416	Exon	Hippocampus
e73839	ENSG00000196189.12	ENSG00000196189	SEMA4A	0.0409191263706429	-2.3639267990752	0.414291126986653	0.678901973821326	0.998591218466416	Exon	Hippocampus
e87304	ENSG00000121481.10	ENSG00000121481	RNF2	-0.0193253866287639	-0.887352775424745	-0.414290424154189	0.678902488023969	0.998591218466416	Exon	Hippocampus
e217909	ENSG00000076201.14	ENSG00000076201	PTPN23	-0.0169976371295312	-1.05560642133117	-0.41429033670515	0.678902552002992	0.998591218466416	Exon	Hippocampus
e837619	ENSG00000213614.9	ENSG00000213614	HEXA	-0.0313833007604909	-3.11734996713707	-0.414287562481682	0.67890458166752	0.998591218466416	Exon	Hippocampus
e899172	ENSG00000198373.12	ENSG00000198373	WWP2	0.0166065347477206	-0.387149951786071	0.414287243487768	0.678904815048519	0.998591218466416	Exon	Hippocampus
e1094158	ENSG00000064601.16	ENSG00000064601	CTSA	0.0169555750852337	-0.0262356861079423	0.414283124724342	0.678907828403856	0.998591218466416	Exon	Hippocampus
e716355	ENSG00000135506.15	ENSG00000135506	OS9	-0.0124342333188673	1.77098251601879	-0.414276480006836	0.678912689799773	0.998591218466416	Exon	Hippocampus
e38419	ENSG00000157193.15	ENSG00000157193	LRP8	0.0183867849287357	-0.236068144909487	0.414274539687703	0.678914109374994	0.998591218466416	Exon	Hippocampus
e739021	ENSG00000122966.14	ENSG00000122966	CIT	-0.0249253880580787	-0.031395363393998	-0.41427437537582	0.678914229588816	0.998591218466416	Exon	Hippocampus
e788252	ENSG00000171723.15	ENSG00000171723	GPHN	-0.0192715414120607	-0.909818151517332	-0.414266656017808	0.678919877233006	0.998591218466416	Exon	Hippocampus
e138662	ENSG00000115523.16	ENSG00000115523	GNLY	-0.0630216284769244	-3.64989146187362	-0.414260085277527	0.67892468453864	0.998591218466416	Exon	Hippocampus
e913099	ENSG00000167721.10	ENSG00000167721	TSR1	-0.0133230196632793	-0.515412583839127	-0.414251779705745	0.678930761105909	0.998591218466416	Exon	Hippocampus
e529056	ENSG00000188352.12	ENSG00000188352	FOCAD	0.0318383998665931	0.507216407713491	0.414245379697505	0.678935443528786	0.998591218466416	Exon	Hippocampus
e204175	ENSG00000197548.12	ENSG00000197548	ATG7	-0.0112281784891871	0.445206529027499	-0.414245069121762	0.678935670754898	0.998591218466416	Exon	Hippocampus
e1030548	ENSG00000186529.14	ENSG00000186529	CYP4F3	0.0573144856335877	-3.28867291904308	0.41423915771903	0.678939995712094	0.998591218466416	Exon	Hippocampus
e764135	ENSG00000235875.3	ENSG00000235875	ARHGEF7-AS2	-0.0291582954497556	-2.30672931117494	-0.414233341356213	0.678944251145637	0.998591218466416	Exon	Hippocampus
e105282	ENSG00000116977.18	ENSG00000116977	LGALS8	0.0128318213991364	2.4699042399289	0.414230452948132	0.678946364399439	0.998591218466416	Exon	Hippocampus
e807075	ENSG00000226174.6	ENSG00000226174	TEX22	0.0177228497076559	-1.08127826467981	0.414229440334978	0.678947105260935	0.998591218466416	Exon	Hippocampus
e108241	ENSG00000171163.15	ENSG00000171163	ZNF692	0.0195915939022513	-0.258278944965158	0.414224321316777	0.678950850509842	0.998591218466416	Exon	Hippocampus
e376155	ENSG00000137177.19	ENSG00000137177	KIF13A	0.0174879754534899	1.72307161606227	0.414218563340835	0.67895506325161	0.998591218466416	Exon	Hippocampus
e1045533	ENSG00000181666.17	ENSG00000181666	HKR1	0.0097163897102095	2.87407636767745	0.414210061990049	0.678961283163245	0.998591218466416	Exon	Hippocampus
e452827	ENSG00000127980.15	ENSG00000127980	PEX1	0.016901967660431	-0.760203692209432	0.414201626288365	0.678967455065198	0.998591218466416	Exon	Hippocampus
e1070414	ENSG00000130844.16	ENSG00000130844	ZNF331	0.0201225368466434	0.116599950891023	0.414191685283901	0.678974728335543	0.998591218466416	Exon	Hippocampus
e246819	ENSG00000187715.13	ENSG00000187715	KBTBD12	0.0293430195471325	-2.34363507031678	0.414177075462657	0.678985417569359	0.998591218466416	Exon	Hippocampus
e228059	ENSG00000163938.16	ENSG00000163938	GNL3	-0.0154592928431964	-0.390362313153961	-0.414176947591201	0.678985511126429	0.998591218466416	Exon	Hippocampus
e744303	ENSG00000119242.8	ENSG00000119242	CCDC92	-0.0301195010037773	-2.14607122834773	-0.414168725287302	0.678991526980325	0.998591218466416	Exon	Hippocampus
e929330	ENSG00000177302.14	ENSG00000177302	TOP3A	-0.0184300476247502	-1.40835053974751	-0.414167810326637	0.678992196413149	0.998591218466416	Exon	Hippocampus
e1071887	ENSG00000167615.16	ENSG00000167615	LENG8	0.0177180710509021	0.826918230396589	0.414165098251679	0.67899418070978	0.998591218466416	Exon	Hippocampus
e198180	ENSG00000115677.16	ENSG00000115677	HDLBP	-0.0125155862738024	2.26301327455642	-0.41416354954386	0.678995313826849	0.998591218466416	Exon	Hippocampus
e385440	ENSG00000204310.11	ENSG00000204310	AGPAT1	-0.0151811314163604	0.432335607418857	-0.414151947722203	0.679003802360231	0.998591218466416	Exon	Hippocampus
e501220	ENSG00000147576.15	ENSG00000147576	ADHFE1	-0.0210320924548615	0.386102325950234	-0.414145524075684	0.679008502272325	0.998591218466416	Exon	Hippocampus
e80545	ENSG00000143195.12	ENSG00000143195	ILDR2	0.0160292369050577	1.22567153804381	0.414142672688144	0.679010588516725	0.998591218466416	Exon	Hippocampus
e965967	ENSG00000266173.5	ENSG00000266173	STRADA	0.0149600503977476	-0.398753672155694	0.414141872886208	0.679011173699746	0.998591218466416	Exon	Hippocampus
e500969	ENSG00000066855.15	ENSG00000066855	MTFR1	-0.0325214825347513	-2.29422434824458	-0.414140981945425	0.679011825565637	0.998591218466416	Exon	Hippocampus
e421441	ENSG00000120438.11	ENSG00000120438	TCP1	0.0162039128046045	1.46261941992306	0.41414064560729	0.679012071650919	0.998591218466416	Exon	Hippocampus
e731430	ENSG00000235162.8	ENSG00000235162	C12orf75	0.032525817447862	-2.20384340920986	0.41413378951084	0.679017087992429	0.998591218466416	Exon	Hippocampus
e701519	ENSG00000139537.10	ENSG00000139537	CCDC65	-0.0508135764007286	-2.68290836714671	-0.41412763273588	0.679021592679524	0.998591218466416	Exon	Hippocampus
e740516	ENSG00000135124.14	ENSG00000135124	P2RX4	-0.0249617039544442	-2.21132873423443	-0.414121906526183	0.679025782348094	0.998591218466416	Exon	Hippocampus
e565519	ENSG00000181090.18	ENSG00000181090	EHMT1	-0.0227311713485666	-2.22288830190078	-0.414120240983205	0.679027000969859	0.998591218466416	Exon	Hippocampus
e309928	ENSG00000248890.1	ENSG00000248890	HHIP-AS1	0.0299528695702938	-1.0853306339866	0.414111758910685	0.67903320703004	0.998591218466416	Exon	Hippocampus
e1034402	ENSG00000105641.3	ENSG00000105641	SLC5A5	0.138976233471691	-0.959288418481002	0.414097932043075	0.679043323752052	0.998591218466416	Exon	Hippocampus
e1084742	ENSG00000101004.14	ENSG00000101004	NINL	0.0249018646166014	-2.1239135849364	0.414092633633949	0.67904720046126	0.998591218466416	Exon	Hippocampus
e926525	ENSG00000141027.20	ENSG00000141027	NCOR1	0.0108759682298949	1.24755008331694	0.414091816773879	0.679047798137448	0.998591218466416	Exon	Hippocampus
e992858	ENSG00000141447.16	ENSG00000141447	OSBPL1A	-0.0213234827717368	-1.64618911511437	-0.414079873996747	0.679056536393462	0.998591218466416	Exon	Hippocampus
e805111	ENSG00000166170.9	ENSG00000166170	BAG5	0.0094240824301902	1.7651529307242	0.414077091618344	0.679058572202122	0.998591218466416	Exon	Hippocampus
e774970	ENSG00000100968.13	ENSG00000100968	NFATC4	0.0235668514714741	-1.60728049638786	0.414076364771744	0.679059104021115	0.998591218466416	Exon	Hippocampus
e511409	ENSG00000176406.21	ENSG00000176406	RIMS2	-0.0437248436168248	-3.319877176134	-0.414066697636418	0.67906617728425	0.998591218466416	Exon	Hippocampus
e707715	ENSG00000123349.13	ENSG00000123349	PFDN5	0.0284113503412051	-2.9135425557384	0.414053327514179	0.679075960000807	0.998591218466416	Exon	Hippocampus
e294270	ENSG00000138760.8	ENSG00000138760	SCARB2	0.0175261963430345	2.0940020942479	0.414047423332947	0.67908028001834	0.998591218466416	Exon	Hippocampus
e303039	ENSG00000138801.8	ENSG00000138801	PAPSS1	0.0365347688489628	-2.65165350106375	0.414045596533876	0.679081616667126	0.998591218466416	Exon	Hippocampus
e963670	ENSG00000068097.14	ENSG00000068097	HEATR6	0.0217049337571274	-2.17096867933703	0.414042378793419	0.679083971054888	0.998591218466416	Exon	Hippocampus
e928108	ENSG00000072310.16	ENSG00000072310	SREBF1	-0.02231217584608	0.465746128804465	-0.414038640615692	0.679086706245222	0.998591218466416	Exon	Hippocampus
e825262	ENSG00000140284.10	ENSG00000140284	SLC27A2	-0.0503932563404352	-3.24899840636059	-0.414035169111585	0.679089246316715	0.998591218466416	Exon	Hippocampus
e200300	ENSG00000144455.13	ENSG00000144455	SUMF1	0.0205362173578044	-1.34492819043697	0.414034958569689	0.679089400368637	0.998591218466416	Exon	Hippocampus
e649859	ENSG00000162337.11	ENSG00000162337	LRP5	-0.0396145144839595	-2.64454418339589	-0.414033250397017	0.679090650226225	0.998591218466416	Exon	Hippocampus
e613725	ENSG00000005801.16	ENSG00000005801	ZNF195	0.0108190292413504	2.64363538180863	0.414025944513692	0.679095995898208	0.998591218466416	Exon	Hippocampus
e960835	ENSG00000153930.11	ENSG00000153930	ANKFN1	-0.0315620612225871	-1.84264128236239	-0.414021735783521	0.679099075408747	0.998591218466416	Exon	Hippocampus
e1038831	ENSG00000213967.10	ENSG00000213967	ZNF726	-0.026229543802585	-1.41265660300505	-0.414016926409849	0.679102594414249	0.998591218466416	Exon	Hippocampus
e134618	ENSG00000116127.17	ENSG00000116127	ALMS1	-0.0119760160048158	2.63645069750568	-0.414016736721023	0.679102733209186	0.998591218466416	Exon	Hippocampus
e413353	ENSG00000227954.6	ENSG00000227954	TARID	-0.0729435895850745	-2.73899922011729	-0.41401632368614	0.679103035426026	0.998591218466416	Exon	Hippocampus
e712019	ENSG00000092841.18	ENSG00000092841	MYL6	0.0198567783396939	2.31107648503094	0.414014370151267	0.679104464824489	0.998591218466416	Exon	Hippocampus
e461624	ENSG00000105821.14	ENSG00000105821	DNAJC2	0.0171900878706219	-0.909982679701305	0.41401408109105	0.679104676329503	0.998591218466416	Exon	Hippocampus
e971706	ENSG00000109065.11	ENSG00000109065	NAT9	-0.0262578272929442	-2.25155776761102	-0.414013805419423	0.679104878038126	0.998591218466416	Exon	Hippocampus
e940675	ENSG00000278535.4	ENSG00000278535	DHRS11	0.0342510908637425	-3.10527665829848	0.414010094899738	0.679107593023499	0.998591218466416	Exon	Hippocampus
e439493	ENSG00000105968.18	ENSG00000105968	H2AFV	0.0106379314458056	5.17164423409841	0.414006538646689	0.679110195135977	0.998591218466416	Exon	Hippocampus
e875018	ENSG00000103404.14	ENSG00000103404	USP31	0.0141639364162067	0.946405279112603	0.413985475049829	0.679125607461086	0.998591218466416	Exon	Hippocampus
e1026023	ENSG00000104889.4	ENSG00000104889	RNASEH2A	0.0330334774744221	-2.9972731611291	0.413979486878016	0.679129989056944	0.998591218466416	Exon	Hippocampus
e802046	ENSG00000182218.9	ENSG00000182218	HHIPL1	0.0272978931230735	-2.27158807046153	0.413979208191733	0.679130192974314	0.998591218466416	Exon	Hippocampus
e819020	ENSG00000214013.9	ENSG00000214013	GANC	0.0276361361650911	-1.45517464662404	0.413978295549848	0.679130860763118	0.998591218466416	Exon	Hippocampus
e558986	ENSG00000160539.4	ENSG00000160539	PLPP7	-0.0210565875804972	-0.498947086880467	-0.413970282852847	0.679136723741071	0.998591218466416	Exon	Hippocampus
e712095	ENSG00000139613.11	ENSG00000139613	SMARCC2	0.0153157944325732	1.18213654343784	0.413963205997867	0.6791419019694	0.998591218466416	Exon	Hippocampus
e132370	ENSG00000115998.7	ENSG00000115998	C2orf42	0.0141059345685555	-0.274497348406878	0.413959444264979	0.679144654485264	0.998591218466416	Exon	Hippocampus
e905842	ENSG00000103168.16	ENSG00000103168	TAF1C	-0.0196621544063899	-0.46966510640528	-0.413958458219797	0.67914537598989	0.998591218466416	Exon	Hippocampus
e676841	ENSG00000084234.16	ENSG00000084234	APLP2	-0.0141296644108514	2.75290991168748	-0.413949584259337	0.679151869218329	0.998591218466416	Exon	Hippocampus
e211926	ENSG00000144674.16	ENSG00000144674	GOLGA4	0.0190019291101473	1.39577285687158	0.413943390682585	0.679156401178392	0.998591218466416	Exon	Hippocampus
e306077	ENSG00000245958.6	ENSG00000245958		-0.0161544295892995	-0.368654061326627	-0.413942546391105	0.679157018963722	0.998591218466416	Exon	Hippocampus
e1043476	ENSG00000004777.18	ENSG00000004777	ARHGAP33	0.0220094053733487	-1.25521616596332	0.413938884653255	0.679159698334641	0.998591218466416	Exon	Hippocampus
e560476	ENSG00000148300.11	ENSG00000148300	REXO4	0.0148671217437348	0.419269632754829	0.413919444873822	0.679173922899976	0.998591218466416	Exon	Hippocampus
e665385	ENSG00000214290.7	ENSG00000214290	COLCA2	-0.033075998803958	-2.79781357818423	-0.41391678634921	0.679175868216821	0.998591218466416	Exon	Hippocampus
e1136156	ENSG00000128285.4	ENSG00000128285	MCHR1	0.0376150437193793	-1.81517528745773	0.413915495400616	0.679176812840801	0.998591218466416	Exon	Hippocampus
e809010	ENSG00000275835.4	ENSG00000275835	TUBGCP5	0.0212156959782465	-1.22249127246345	0.413913685299986	0.679178137344016	0.998591218466416	Exon	Hippocampus
e882001	ENSG00000156853.12	ENSG00000156853	ZNF689	-0.0231637205542045	-2.28516597557346	-0.413905456268955	0.679184158777615	0.998591218466416	Exon	Hippocampus
e906707	ENSG00000131148.8	ENSG00000131148	EMC8	0.0201105642973877	-1.59352663988509	0.413903732356328	0.679185420219795	0.998591218466416	Exon	Hippocampus
e645413	ENSG00000172638.12	ENSG00000172638	EFEMP2	-0.0189551971583814	0.0477881651696321	-0.413898239372439	0.679189439618363	0.998591218466416	Exon	Hippocampus
e661731	ENSG00000166025.17	ENSG00000166025	AMOTL1	-0.0248251465314085	-0.878707212733483	-0.413896235241537	0.679190906109722	0.998591218466416	Exon	Hippocampus
e1093378	ENSG00000101109.11	ENSG00000101109	STK4	-0.0138267651098585	-0.259395336604907	-0.413893679734573	0.679192776063635	0.998591218466416	Exon	Hippocampus
e514092	ENSG00000156787.16	ENSG00000156787	TBC1D31	-0.0183499421390245	-1.05068531985745	-0.413890491971565	0.679195108664209	0.998591218466416	Exon	Hippocampus
e970937	ENSG00000069188.16	ENSG00000069188	SDK2	-0.0316472409549626	-2.24862445044701	-0.41388446056349	0.679199522070352	0.998591218466416	Exon	Hippocampus
e141135	ENSG00000231584.8	ENSG00000231584	FAHD2CP	0.0213171336520686	1.17936178848161	0.413880352227104	0.679202528299569	0.998591218466416	Exon	Hippocampus
e830367	ENSG00000129003.15	ENSG00000129003	VPS13C	0.0152580422700796	1.40078054908077	0.413877135741152	0.679204881930778	0.998591218466416	Exon	Hippocampus
e209667	ENSG00000144642.21	ENSG00000144642	RBMS3	0.0276189180670019	-2.20983445468993	0.413869052481443	0.679210796788543	0.998591218466416	Exon	Hippocampus
e925936	ENSG00000221926.11	ENSG00000221926	TRIM16	-0.0338025177225312	-2.8564377278428	-0.413865974842183	0.679213048830574	0.998591218466416	Exon	Hippocampus
e887600	ENSG00000140718.19	ENSG00000140718	FTO	0.0080935927101503	3.24311853284875	0.413849557830868	0.679225061917834	0.998591218466416	Exon	Hippocampus
e629085	ENSG00000149091.15	ENSG00000149091	DGKZ	-0.0341597567932977	1.21029350849247	-0.413846050728562	0.679227628237569	0.998591218466416	Exon	Hippocampus
e281890	ENSG00000151552.11	ENSG00000151552	QDPR	-0.0256799309223284	0.140923507714923	-0.413845907392991	0.679227733123355	0.998591218466416	Exon	Hippocampus
e316526	ENSG00000150625.16	ENSG00000150625	GPM6A	0.0186491145991416	3.98448122565583	0.4138339242446	0.679236501812757	0.998591218466416	Exon	Hippocampus
e984434	ENSG00000169660.15	ENSG00000169660	HEXDC	0.0246480218184003	-2.26527837036687	0.41383142399282	0.679238331381783	0.998591218466416	Exon	Hippocampus
e40217	ENSG00000229887.4	ENSG00000229887	HNRNPA1P6	-0.0315410344214752	-0.850518393753928	-0.413825883986543	0.67924238530982	0.998591218466416	Exon	Hippocampus
e600335	ENSG00000148700.14	ENSG00000148700	ADD3	-0.018183519140503	0.958826999340712	-0.413819974808216	0.679246709391668	0.998591218466416	Exon	Hippocampus
e600350	ENSG00000148700.14	ENSG00000148700	ADD3	-0.018183519140503	0.958826999340712	-0.413819974808216	0.679246709391668	0.998591218466416	Exon	Hippocampus
e219015	ENSG00000164050.12	ENSG00000164050	PLXNB1	0.023146545925367	0.370017749782286	0.413812399306027	0.679252252832952	0.998591218466416	Exon	Hippocampus
e1107917	ENSG00000205758.11	ENSG00000205758	CRYZL1	-0.0276136939036441	-1.35853745825309	-0.413810467369983	0.679253666547169	0.998591218466416	Exon	Hippocampus
e247440	ENSG00000181789.14	ENSG00000181789	COPG1	0.0157829950479141	0.0605013484839	0.413808598669196	0.679255033989409	0.998591218466416	Exon	Hippocampus
e178136	ENSG00000115942.8	ENSG00000115942	ORC2	-0.0168090333013092	-0.923664349278314	-0.413806725441932	0.679256404745011	0.998591218466416	Exon	Hippocampus
e305890	ENSG00000172403.10	ENSG00000172403	SYNPO2	0.0378259168156072	-1.53432753579355	0.413800013065007	0.679261316612799	0.998591218466416	Exon	Hippocampus
e382533	ENSG00000204463.12	ENSG00000204463	BAG6	-0.0160667047593059	0.881417713885076	-0.413799197818453	0.679261913180837	0.998591218466416	Exon	Hippocampus
e954367	ENSG00000141279.15	ENSG00000141279	NPEPPS	-0.0327649659717093	-1.72554624396329	-0.413793038869481	0.679266420084185	0.998591218466416	Exon	Hippocampus
e678322	ENSG00000010379.15	ENSG00000010379	SLC6A13	-0.0414492351511676	-2.45049303722806	-0.413786225530966	0.679271405860314	0.998591218466416	Exon	Hippocampus
e559265	ENSG00000130717.12	ENSG00000130717	UCK1	-0.0177328990404381	-1.18438117818154	-0.413785248728591	0.67927212065319	0.998591218466416	Exon	Hippocampus
e817884	ENSG00000092445.11	ENSG00000092445	TYRO3	0.0215692172957377	0.940098060046305	0.413784630281222	0.679272573213432	0.998591218466416	Exon	Hippocampus
e1048210	ENSG00000068903.19	ENSG00000068903	SIRT2	0.0198178845965215	3.35478843530581	0.413783487891159	0.679273409178687	0.998591218466416	Exon	Hippocampus
e1048228	ENSG00000068903.19	ENSG00000068903	SIRT2	0.0198178845965215	3.35478843530581	0.413783487891159	0.679273409178687	0.998591218466416	Exon	Hippocampus
e368004	ENSG00000165671.18	ENSG00000165671	NSD1	-0.0120327166227412	0.0221360696969649	-0.413782722205738	0.679273969483509	0.998591218466416	Exon	Hippocampus
e801555	ENSG00000090060.17	ENSG00000090060	PAPOLA	0.0166126243255423	3.70960881009804	0.413777725358668	0.679277626025452	0.998591218466416	Exon	Hippocampus
e152829	ENSG00000136731.12	ENSG00000136731	UGGT1	-0.0081224378293616	3.58434972936042	-0.413776619028243	0.679278435605705	0.998591218466416	Exon	Hippocampus
e889936	ENSG00000159579.13	ENSG00000159579	RSPRY1	-0.0289558079691924	-2.60687946701191	-0.413774143809531	0.679280246899725	0.998591218466416	Exon	Hippocampus
e1088122	ENSG00000101019.21	ENSG00000101019	UQCC1	0.0119105829030239	0.412356973987268	0.413764047751369	0.679287634924607	0.998591218466416	Exon	Hippocampus
e1056349	ENSG00000187244.10	ENSG00000187244	BCAM	-0.0401045068414797	-2.97200836871244	-0.413762870540422	0.679288496378053	0.998591218466416	Exon	Hippocampus
e905226	ENSG00000140945.16	ENSG00000140945	CDH13	0.0357671989353969	-1.23112864334468	0.413760886493666	0.679289948254661	0.998591218466416	Exon	Hippocampus
e560471	ENSG00000148300.11	ENSG00000148300	REXO4	-0.0168853117254118	-0.756573972994678	-0.413754777861927	0.679294418408592	0.998591218466416	Exon	Hippocampus
e98469	ENSG00000162813.17	ENSG00000162813	BPNT1	-0.0189757937496403	-1.2714140355025	-0.41374956324378	0.679298234353232	0.998591218466416	Exon	Hippocampus
e256791	ENSG00000174953.13	ENSG00000174953	DHX36	-0.0121402733663961	1.35425712990755	-0.413744958011012	0.679301604369709	0.998591218466416	Exon	Hippocampus
e1109475	ENSG00000182670.13	ENSG00000182670	TTC3	-0.026629748743093	-2.54839056320101	-0.413735254958594	0.679308704888874	0.998591218466416	Exon	Hippocampus
e561476	ENSG00000122140.10	ENSG00000122140	MRPS2	-0.0160758703529265	0.0492677898179476	-0.413734681641846	0.679309124432648	0.998591218466416	Exon	Hippocampus
e520023	ENSG00000158106.13	ENSG00000158106	RHPN1	-0.0213866824025233	1.39060667257014	-0.413731173186796	0.679311691864567	0.998591218466416	Exon	Hippocampus
e652513	ENSG00000110200.8	ENSG00000110200	ANAPC15	-0.0123089989566061	0.106875674042145	-0.41372193672602	0.679318450978346	0.998591218466416	Exon	Hippocampus
e234568	ENSG00000114861.18	ENSG00000114861	FOXP1	0.0196989189628685	0.21353205302238	0.413720952195511	0.679319171445632	0.998591218466416	Exon	Hippocampus
e910526	ENSG00000141013.15	ENSG00000141013	GAS8	0.0209071693788958	-1.05877557207099	0.413714570566727	0.679323841450017	0.998591218466416	Exon	Hippocampus
e126637	ENSG00000115306.15	ENSG00000115306	SPTBN1	0.0114593397680397	4.53585199986054	0.413702567443618	0.679332625234393	0.998591218466416	Exon	Hippocampus
e492026	ENSG00000197892.12	ENSG00000197892	KIF13B	0.0243745350210719	-0.0169056102662378	0.413700092310566	0.679334436521347	0.998591218466416	Exon	Hippocampus
e668958	ENSG00000110274.14	ENSG00000110274	CEP164	-0.0180497789234169	-1.41888901627441	-0.413695538031559	0.679337769319219	0.998591218466416	Exon	Hippocampus
e90540	ENSG00000159176.13	ENSG00000159176	CSRP1	-0.0205184287004551	3.20020070968877	-0.413693458018978	0.679339291463785	0.998591218466416	Exon	Hippocampus
e502262	ENSG00000165084.15	ENSG00000165084	C8orf34	-0.0267530039516613	-1.01017702738268	-0.413691929320973	0.679340410159471	0.998591218466416	Exon	Hippocampus
e369371	ENSG00000204677.10	ENSG00000204677	FAM153C	0.0380778830586146	-2.49891891459605	0.413687197961641	0.679343872555657	0.998591218466416	Exon	Hippocampus
e498415	ENSG00000253475.1	ENSG00000253475		0.0311172638494319	-3.03465972974898	0.413680985882512	0.679348418548968	0.998591218466416	Exon	Hippocampus
e10028	ENSG00000048707.13	ENSG00000048707	VPS13D	0.0112137888076008	0.474806307992134	0.413679654674124	0.679349392727463	0.998591218466416	Exon	Hippocampus
e907727	ENSG00000261744.1	ENSG00000261744		0.034934753744602	-2.67929759090565	0.413676893096522	0.679351413652073	0.998591218466416	Exon	Hippocampus
e88962	ENSG00000213047.11	ENSG00000213047	DENND1B	-0.0174199560285663	-0.64202531662061	-0.413672702924309	0.679354480027736	0.998591218466416	Exon	Hippocampus
e327886	ENSG00000083720.12	ENSG00000083720	OXCT1	0.017088633427175	1.45983099240796	0.413672575702176	0.679354573129208	0.998591218466416	Exon	Hippocampus
e813543	ENSG00000198838.13	ENSG00000198838	RYR3	-0.0217258769652346	-0.679155660180195	-0.413667540017846	0.679358258259422	0.998591218466416	Exon	Hippocampus
e837283	ENSG00000137817.16	ENSG00000137817	PARP6	-0.0144379236883461	-0.759248035692483	-0.413667350927204	0.67935839663672	0.998591218466416	Exon	Hippocampus
e556682	ENSG00000119335.16	ENSG00000119335	SET	-0.0140930616705397	2.08284788817287	-0.413659319242317	0.679364274266294	0.998591218466416	Exon	Hippocampus
e700841	ENSG00000177981.10	ENSG00000177981	ASB8	0.013639188176873	-0.497199626734972	0.413658718552994	0.679364713854711	0.998591218466416	Exon	Hippocampus
e579748	ENSG00000204161.13	ENSG00000204161	C10orf128	0.0395172536670809	-2.60415753843477	0.413658185834762	0.679365103701526	0.998591218466416	Exon	Hippocampus
e768431	ENSG00000092199.17	ENSG00000092199	HNRNPC	-0.0089873610309736	3.31562811037696	-0.413649810660896	0.67937123272188	0.998591218466416	Exon	Hippocampus
e610177	ENSG00000177542.10	ENSG00000177542	SLC25A22	0.036408538327345	-2.11322221883784	0.413649791044042	0.679371247077678	0.998591218466416	Exon	Hippocampus
e898749	ENSG00000168807.16	ENSG00000168807	SNTB2	0.0279086686019327	-1.52465451771346	0.413647058035029	0.679373247120524	0.998591218466416	Exon	Hippocampus
e985975	ENSG00000079101.16	ENSG00000079101	CLUL1	0.051733387907053	-2.10914388646575	0.413646630051097	0.679373560323576	0.998591218466416	Exon	Hippocampus
e490516	ENSG00000253208.1	ENSG00000253208		0.0305309423804457	-1.07407919715591	0.413620936912005	0.679392362929311	0.998591218466416	Exon	Hippocampus
e859767	ENSG00000008710.18	ENSG00000008710	PKD1	0.0497217848650018	-2.61743688705719	0.413620636528828	0.679392582755189	0.998591218466416	Exon	Hippocampus
e30929	ENSG00000159479.16	ENSG00000159479	MED8	-0.0276988996148897	-2.66443222106771	-0.41361559225092	0.679396274253705	0.998591218466416	Exon	Hippocampus
e25643	ENSG00000092853.13	ENSG00000092853	CLSPN	-0.0426466801385141	-2.60537316027225	-0.413615129859084	0.679396612641232	0.998591218466416	Exon	Hippocampus
e1164241	ENSG00000234345.2	ENSG00000234345		0.0239449891819761	-0.95582581775111	0.413613108808901	0.679398091686645	0.998591218466416	Exon	Hippocampus
e1012375	ENSG00000105229.6	ENSG00000105229	PIAS4	0.0223378074067129	-1.56020378179537	0.41361005922981	0.679400323432669	0.998591218466416	Exon	Hippocampus
e907029	ENSG00000103248.18	ENSG00000103248	MTHFSD	0.020314135018693	-2.22283531191464	0.413608550551292	0.679401427516336	0.998591218466416	Exon	Hippocampus
e645732	ENSG00000175376.8	ENSG00000175376	EIF1AD	0.0247055541980093	-2.05957849753326	0.413607560311274	0.679402152195837	0.998591218466416	Exon	Hippocampus
e487491	ENSG00000158806.13	ENSG00000158806	NPM2	-0.0317927258138921	-1.60699399106203	-0.41360211571016	0.679406136680418	0.998591218466416	Exon	Hippocampus
e1134210	ENSG00000198792.12	ENSG00000198792	TMEM184B	-0.0251472232077221	-2.47352577899862	-0.41360024440357	0.679407506147786	0.998591218466416	Exon	Hippocampus
e114403	ENSG00000084676.15	ENSG00000084676	NCOA1	-0.0117127618856092	4.21829853249755	-0.41359543409951	0.679411026449377	0.998591218466416	Exon	Hippocampus
e42308	ENSG00000142856.16	ENSG00000142856	ITGB3BP	-0.0364670593990885	-2.73124258512291	-0.4135931468646	0.679412700307918	0.998591218466416	Exon	Hippocampus
e1008218	ENSG00000099622.13	ENSG00000099622	CIRBP	0.0175669772238201	3.93934343048439	0.413578683293641	0.679423285165525	0.998591218466416	Exon	Hippocampus
e826601	ENSG00000128833.12	ENSG00000128833	MYO5C	-0.04618026555924	-3.02149974401184	-0.413578121831737	0.679423696060789	0.998591218466416	Exon	Hippocampus
e644602	ENSG00000173327.7	ENSG00000173327	MAP3K11	-0.0250758607356667	-1.50277288192308	-0.41356988365874	0.67942972502272	0.998591218466416	Exon	Hippocampus
e1111344	ENSG00000157601.13	ENSG00000157601	MX1	-0.0303051631869806	-0.0056551390128713	-0.413555092494615	0.679440549727552	0.998591218466416	Exon	Hippocampus
e118832	ENSG00000189350.12	ENSG00000189350	FAM179A	-0.0477006107868767	-3.10828363830471	-0.413553154589642	0.679441967960888	0.998591218466416	Exon	Hippocampus
e543316	ENSG00000130957.4	ENSG00000130957	FBP2	0.132890093871231	-4.36674581820504	0.413552892638351	0.679442159666998	0.998591218466416	Exon	Hippocampus
e24356	ENSG00000004455.16	ENSG00000004455	AK2	-0.0223410402200829	-1.74751300537869	-0.413549583344791	0.679444581538104	0.998591218466416	Exon	Hippocampus
e370796	ENSG00000161013.16	ENSG00000161013	MGAT4B	0.0163469541815573	-0.827072375826458	0.413548063882874	0.679445693541174	0.998591218466416	Exon	Hippocampus
e948536	ENSG00000131467.10	ENSG00000131467	PSME3	-0.0129329260939107	0.213404271825706	-0.413530967514866	0.679458205396084	0.998591218466416	Exon	Hippocampus
e693839	ENSG00000029153.14	ENSG00000029153	ARNTL2	0.0262529938166673	-1.47440658108514	0.413524048062222	0.679463269373319	0.998591218466416	Exon	Hippocampus
e401218	ENSG00000196586.13	ENSG00000196586	MYO6	-0.0154728186605315	1.34929669567237	-0.413509331172703	0.679474039925773	0.998591218466416	Exon	Hippocampus
e1161183	ENSG00000248503.2	ENSG00000248503		-0.0246713960374745	-1.56552846302323	-0.413506050740426	0.679476440718388	0.998591218466416	Exon	Hippocampus
e336092	ENSG00000164347.17	ENSG00000164347	GFM2	-0.017531453836442	-0.217774906357466	-0.413503001196117	0.679478672537991	0.998591218466416	Exon	Hippocampus
e673718	ENSG00000023171.15	ENSG00000023171	GRAMD1B	0.0186072835907624	1.33481518853908	0.413498637002902	0.679481866492871	0.998591218466416	Exon	Hippocampus
e1036192	ENSG00000064607.16	ENSG00000064607	SUGP2	-0.0169208027219548	-0.439638878913217	-0.413491799015279	0.679486870917186	0.998591218466416	Exon	Hippocampus
e490835	ENSG00000120903.12	ENSG00000120903	CHRNA2	0.088019771644499	-3.21442810596795	0.413485593556848	0.679491412433302	0.998591218466416	Exon	Hippocampus
e613702	ENSG00000005801.16	ENSG00000005801	ZNF195	-0.0156109987626723	-0.727566914969218	-0.413484675208888	0.67949208453485	0.998591218466416	Exon	Hippocampus
e537493	ENSG00000119138.4	ENSG00000119138	KLF9	-0.0193416990819031	4.5866483565566	-0.413478593088281	0.679496535798185	0.998591218466416	Exon	Hippocampus
e208877	ENSG00000163491.16	ENSG00000163491	NEK10	-0.0311905642778283	-1.84835823225852	-0.413477002313436	0.679497700025181	0.998591218466416	Exon	Hippocampus
e1030111	ENSG00000105127.8	ENSG00000105127	AKAP8	-0.0162254580461542	-1.09803885964337	-0.413473370176749	0.679500358249361	0.998591218466416	Exon	Hippocampus
e925632	ENSG00000109099.13	ENSG00000109099	PMP22	0.0281992758090721	3.94860069459902	0.4134639592117	0.679507245799203	0.998591218466416	Exon	Hippocampus
e925637	ENSG00000109099.13	ENSG00000109099	PMP22	0.0281992758090721	3.94860069459902	0.4134639592117	0.679507245799203	0.998591218466416	Exon	Hippocampus
e688908	ENSG00000111261.13	ENSG00000111261	MANSC1	-0.0154555581827873	-0.0182668821636072	-0.413463685791452	0.679507445906137	0.998591218466416	Exon	Hippocampus
e475519	ENSG00000159784.17	ENSG00000159784	FAM131B	0.0199949306506557	0.416471967677474	0.413462026202269	0.679508660503224	0.998591218466416	Exon	Hippocampus
e1026442	ENSG00000179218.13	ENSG00000179218	CALR	-0.0190826643716473	2.92644138753018	-0.413460795789655	0.679509561001062	0.998591218466416	Exon	Hippocampus
e98172	ENSG00000162814.10	ENSG00000162814	SPATA17	-0.0533344834594232	-3.16091624257105	-0.413450845875899	0.679516843027007	0.998591218466416	Exon	Hippocampus
e30061	ENSG00000186409.14	ENSG00000186409	CCDC30	-0.0224681360619827	-1.24968065372723	-0.413448990834402	0.679518200676298	0.998591218466416	Exon	Hippocampus
e37618	ENSG00000134744.13	ENSG00000134744	ZCCHC11	0.0207451165923197	-1.702697468992	0.413447653637818	0.67951917933106	0.998591218466416	Exon	Hippocampus
e188966	ENSG00000144589.20	ENSG00000144589	STK11IP	0.0243371517553308	-2.22721921872685	0.413439438612215	0.679525191678034	0.998591218466416	Exon	Hippocampus
e865743	ENSG00000078328.19	ENSG00000078328	RBFOX1	-0.0243393443902402	1.67628947344738	-0.413437634245648	0.679526512246089	0.998591218466416	Exon	Hippocampus
e787961	ENSG00000033170.16	ENSG00000033170	FUT8	-0.0252967753875632	-1.45748959960203	-0.413435007985744	0.679528434337854	0.998591218466416	Exon	Hippocampus
e508677	ENSG00000104341.16	ENSG00000104341	LAPTM4B	0.0255195660067217	0.404018973309281	0.413432687917281	0.679530132337755	0.998591218466416	Exon	Hippocampus
e451155	ENSG00000105784.15	ENSG00000105784	RUNDC3B	-0.021430465607406	-0.207844732717123	-0.413432565961701	0.67953022159403	0.998591218466416	Exon	Hippocampus
e247340	ENSG00000240682.9	ENSG00000240682	ISY1	-0.0144973858236431	-0.393078543951753	-0.413426175405575	0.679534898690405	0.998591218466416	Exon	Hippocampus
e499922	ENSG00000035681.7	ENSG00000035681	NSMAF	-0.0142128142047555	-0.862179268681497	-0.413423713904549	0.679536700207897	0.998591218466416	Exon	Hippocampus
e369063	ENSG00000170074.19	ENSG00000170074	FAM153A	-0.0461303712884739	-3.1124026657629	-0.413419847319231	0.679539530078834	0.998591218466416	Exon	Hippocampus
e730860	ENSG00000198431.15	ENSG00000198431	TXNRD1	-0.0197504648310455	-1.09482097181819	-0.413393502383111	0.679558811493714	0.998591218466416	Exon	Hippocampus
e389360	ENSG00000112062.10	ENSG00000112062	MAPK14	-0.0112835458223216	0.516880417943226	-0.413384564863493	0.679565352761553	0.998591218466416	Exon	Hippocampus
e967383	ENSG00000108654.12	ENSG00000108654	DDX5	-0.0154170064408423	2.81628618134055	-0.413378224937961	0.679569992894834	0.998591218466416	Exon	Hippocampus
e507911	ENSG00000156162.16	ENSG00000156162	DPY19L4	0.021922475329729	-1.06189050595373	0.41337751887306	0.679570509658006	0.998591218466416	Exon	Hippocampus
e1105261	ENSG00000142192.20	ENSG00000142192	APP	-0.0196402669696083	1.96893271042758	-0.413376006965496	0.679571616211393	0.998591218466416	Exon	Hippocampus
e929975	ENSG00000108448.20	ENSG00000108448	TRIM16L	0.0301151112144703	-2.46254917434752	0.413371480510429	0.679574929092795	0.998591218466416	Exon	Hippocampus
e301551	ENSG00000109332.19	ENSG00000109332	UBE2D3	0.0110710787615741	1.33791263464957	0.413367928154368	0.679577529042169	0.998591218466416	Exon	Hippocampus
e674229	ENSG00000064199.6	ENSG00000064199	SPA17	0.0286256391991542	-0.253391806197955	0.413339383315402	0.679598420987793	0.998591218466416	Exon	Hippocampus
e84672	ENSG00000116191.17	ENSG00000116191	RALGPS2	-0.0349975714845282	-2.49994418410937	-0.41333312915854	0.679602998433371	0.998591218466416	Exon	Hippocampus
e667607	ENSG00000109906.13	ENSG00000109906	ZBTB16	-0.0232585964026403	-0.227053920283195	-0.413333018101581	0.679603079716567	0.998591218466416	Exon	Hippocampus
e297154	ENSG00000163625.15	ENSG00000163625	WDFY3	0.0109507238580407	1.15021786816435	0.413327399733356	0.67960719183588	0.998591218466416	Exon	Hippocampus
e295931	ENSG00000138674.16	ENSG00000138674	SEC31A	-0.0129976792418628	1.02844453144091	-0.413323408637655	0.679610112949933	0.998591218466416	Exon	Hippocampus
e45166	ENSG00000137968.16	ENSG00000137968	SLC44A5	0.0362741719707869	-2.75173328621093	0.413322036722153	0.679611117066698	0.998591218466416	Exon	Hippocampus
e127050	ENSG00000143947.12	ENSG00000143947	RPS27A	-0.0165034052451969	3.77637076828659	-0.413314472945098	0.679616653070478	0.998591218466416	Exon	Hippocampus
e1025149	ENSG00000173875.13	ENSG00000173875	ZNF791	0.0096633788738791	3.75461179997236	0.413310240655498	0.679619750732969	0.998591218466416	Exon	Hippocampus
e151431	ENSG00000236859.6	ENSG00000236859	NIFK-AS1	0.0242337584217984	-1.84239134589188	0.413307395529413	0.679621833117235	0.998591218466416	Exon	Hippocampus
e216741	ENSG00000163818.16	ENSG00000163818	LZTFL1	0.026560611550605	-1.32429809502518	0.413289257585763	0.679635108568479	0.998591218466416	Exon	Hippocampus
e427344	ENSG00000122674.11	ENSG00000122674	CCZ1	-0.04524951692153	-1.86936014405842	-0.413287769340265	0.679636197843605	0.998591218466416	Exon	Hippocampus
e883111	ENSG00000278133.1	ENSG00000278133		0.0151080995980219	-0.268938550948297	0.413284393917244	0.679638668382267	0.998591218466416	Exon	Hippocampus
e564097	ENSG00000107331.16	ENSG00000107331	ABCA2	-0.023009335057617	2.10942435958549	-0.41327440552338	0.679645979104909	0.998591218466416	Exon	Hippocampus
e1109705	ENSG00000182670.13	ENSG00000182670	TTC3	0.0204249248227393	-0.75024684312597	0.413273596598259	0.679646571176117	0.998591218466416	Exon	Hippocampus
e915479	ENSG00000141456.14	ENSG00000141456	PELP1	-0.0152600005916897	0.227475110514161	-0.413259904051583	0.679656593101248	0.998591218466416	Exon	Hippocampus
e866805	ENSG00000183454.15	ENSG00000183454	GRIN2A	-0.024832441334562	2.96227679407453	-0.41325985431244	0.679656629506703	0.998591218466416	Exon	Hippocampus
e109318	ENSG00000186487.17	ENSG00000186487	MYT1L	-0.0288731845719903	1.37187633036258	-0.413259797573623	0.679656671035413	0.998591218466416	Exon	Hippocampus
e1134314	ENSG00000213923.10	ENSG00000213923	CSNK1E	0.0141651647110119	1.26229696357681	0.413234530218941	0.679675165008607	0.998591218466416	Exon	Hippocampus
e840905	ENSG00000140400.15	ENSG00000140400	MAN2C1	-0.0162590636681002	-0.415128172561643	-0.413234488113556	0.679675195827028	0.998591218466416	Exon	Hippocampus
e497851	ENSG00000253729.7	ENSG00000253729	PRKDC	-0.0150800232345336	0.212194357634903	-0.413232306646346	0.679676792520731	0.998591218466416	Exon	Hippocampus
e1136817	ENSG00000100417.11	ENSG00000100417	PMM1	0.0166509483840496	-0.815888449522006	0.413218078862611	0.679687206378799	0.998591218466416	Exon	Hippocampus
e687498	ENSG00000069493.14	ENSG00000069493	CLEC2D	-0.0318983494591172	-2.80931033130757	-0.413215696561095	0.679688950082222	0.998591218466416	Exon	Hippocampus
e99894	ENSG00000143748.17	ENSG00000143748	NVL	0.0216310978763853	-1.8864364251544	0.413197898484879	0.679701977272899	0.998591218466416	Exon	Hippocampus
e892249	ENSG00000125107.17	ENSG00000125107	CNOT1	-0.0114821375101852	0.607973266160632	-0.413196440691368	0.679703044300005	0.998591218466416	Exon	Hippocampus
e1006800	ENSG00000175221.14	ENSG00000175221	MED16	-0.0338843465863556	-3.10265446503811	-0.413194127978517	0.679704737083797	0.998591218466416	Exon	Hippocampus
e613314	ENSG00000207008.1	ENSG00000207008	SNORA54	0.0710261723885163	3.08718112116859	0.413192621100294	0.679705840040027	0.998591218466416	Exon	Hippocampus
e647025	ENSG00000174080.10	ENSG00000174080	CTSF	0.0430706787262053	-2.83260667419788	0.413183865169206	0.679712248938322	0.998591218466416	Exon	Hippocampus
e547438	ENSG00000198121.13	ENSG00000198121	LPAR1	0.0270005001325106	3.4410041934179	0.413182098057582	0.679713542377391	0.998591218466416	Exon	Hippocampus
e1108956	ENSG00000142197.12	ENSG00000142197	DOPEY2	0.0177062680116393	0.128916210792208	0.413172736258635	0.679720394771006	0.998591218466416	Exon	Hippocampus
e745441	ENSG00000151948.11	ENSG00000151948	GLT1D1	0.0219371183272831	-0.887533600686474	0.413171375757462	0.679721390595666	0.998591218466416	Exon	Hippocampus
e902858	ENSG00000168411.13	ENSG00000168411	RFWD3	-0.017211941871995	-0.820765141469849	-0.41315965609572	0.679729968875497	0.998591218466416	Exon	Hippocampus
e1116058	ENSG00000160294.10	ENSG00000160294	MCM3AP	-0.0141085608736279	-0.423762564043975	-0.41315143961051	0.679735983008143	0.998591218466416	Exon	Hippocampus
e743207	ENSG00000051825.14	ENSG00000051825	MPHOSPH9	-0.0178366685229296	-0.947063032358386	-0.413147869501518	0.679738596188948	0.998591218466416	Exon	Hippocampus
e568935	ENSG00000048740.18	ENSG00000048740	CELF2	-0.0176832126874826	1.45758576442334	-0.413146842676039	0.679739347785942	0.998591218466416	Exon	Hippocampus
e215491	ENSG00000144649.8	ENSG00000144649	FAM198A	-0.0372703057631114	-3.11555479922899	-0.413145991554168	0.679739970774855	0.998591218466416	Exon	Hippocampus
e713843	ENSG00000196531.10	ENSG00000196531	NACA	-0.0167048711715747	1.16046752625016	-0.413142259502132	0.679742702497918	0.998591218466416	Exon	Hippocampus
e389998	ENSG00000164530.13	ENSG00000164530	PI16	0.0379551520073943	-1.24680402826984	0.413137117589801	0.679746466193111	0.998591218466416	Exon	Hippocampus
e48867	ENSG00000122482.20	ENSG00000122482	ZNF644	0.0244425439040463	-2.08796156526697	0.413127091385662	0.679753805037573	0.998591218466416	Exon	Hippocampus
e638872	ENSG00000162227.7	ENSG00000162227	TAF6L	0.0225767877093169	-1.96768649232716	0.413116188420326	0.679761785676343	0.998591218466416	Exon	Hippocampus
e867923	ENSG00000103342.12	ENSG00000103342	GSPT1	0.0122299982236304	1.53081407812559	0.413112708936178	0.679764332560417	0.998591218466416	Exon	Hippocampus
e1334	ENSG00000162572.19	ENSG00000162572	SCNN1D	0.0329865716858029	-3.02514224876486	0.413111363708086	0.67976531723035	0.998591218466416	Exon	Hippocampus
e138245	ENSG00000168906.12	ENSG00000168906	MAT2A	-0.031872587614016	-1.68696012969662	-0.413091079855493	0.679780164518582	0.998591218466416	Exon	Hippocampus
e227596	ENSG00000168268.10	ENSG00000168268	NT5DC2	-0.028749953122031	-1.25820368955295	-0.413086289381744	0.679783671047402	0.998591218466416	Exon	Hippocampus
e11460	ENSG00000065526.10	ENSG00000065526	SPEN	-0.0217752913171374	-1.27776322049202	-0.413084886481978	0.679784697942659	0.998591218466416	Exon	Hippocampus
e778127	ENSG00000174373.16	ENSG00000174373	RALGAPA1	0.0334464238410492	-2.89848265545886	0.413077588248755	0.679790040116602	0.998591218466416	Exon	Hippocampus
e800524	ENSG00000119698.11	ENSG00000119698	PPP4R4	-0.0318332089110474	0.648814306336918	-0.413077236306431	0.679790297732389	0.998591218466416	Exon	Hippocampus
e688531	ENSG00000231887.6	ENSG00000231887	PRH1	0.0194031215467122	-1.3494543582833	0.413074469641987	0.679792322884943	0.998591218466416	Exon	Hippocampus
e127696	ENSG00000115380.19	ENSG00000115380	EFEMP1	-0.0486564630781284	1.59422640101642	-0.413074020958122	0.679792651314319	0.998591218466416	Exon	Hippocampus
e780803	ENSG00000012983.11	ENSG00000012983	MAP4K5	0.0186658256222274	0.788874595522427	0.413068945238091	0.679796366664045	0.998591218466416	Exon	Hippocampus
e136440	ENSG00000115317.11	ENSG00000115317	HTRA2	0.0186845129632273	-1.86845806261151	0.413067902199532	0.679797130153344	0.998591218466416	Exon	Hippocampus
e1078424	ENSG00000101361.15	ENSG00000101361	NOP56	-0.0148201455311747	1.40692159332879	-0.413059415212801	0.67980334251844	0.998591218466416	Exon	Hippocampus
e607332	ENSG00000171811.12	ENSG00000171811	CFAP46	-0.0351097945544266	-2.67467078555343	-0.413056554018918	0.679805436880471	0.998591218466416	Exon	Hippocampus
e26358	ENSG00000119535.17	ENSG00000119535	CSF3R	-0.0357975174019121	-1.46568550650261	-0.413055100575671	0.679806500785678	0.998591218466416	Exon	Hippocampus
e217883	ENSG00000114648.11	ENSG00000114648	KLHL18	0.0184393801201064	-0.787286887228634	0.413053681543189	0.679807539503182	0.998591218466416	Exon	Hippocampus
e595932	ENSG00000155256.17	ENSG00000155256	ZFYVE27	-0.0137806185644365	3.02432617748341	-0.413048090731651	0.679811631926938	0.998591218466416	Exon	Hippocampus
e647265	ENSG00000173898.11	ENSG00000173898	SPTBN2	0.0242679705858995	0.856901648201252	0.413047553985863	0.679812024820525	0.998591218466416	Exon	Hippocampus
e9827	ENSG00000083444.16	ENSG00000083444	PLOD1	-0.0228032696663204	-0.242483981418927	-0.413042904413909	0.679815428273342	0.998591218466416	Exon	Hippocampus
e605366	ENSG00000196177.12	ENSG00000196177	ACADSB	-0.0162818322117438	-0.0758788944093504	-0.41304148218463	0.679816469336127	0.998591218466416	Exon	Hippocampus
e840714	ENSG00000140365.15	ENSG00000140365	COMMD4	0.0203052101092524	-1.22084661148282	0.413040159063055	0.679817437853254	0.998591218466416	Exon	Hippocampus
e772697	ENSG00000100897.17	ENSG00000100897	DCAF11	0.0191254547245908	-0.626239606934391	0.41303556262567	0.679820802422216	0.998591218466416	Exon	Hippocampus
e734686	ENSG00000204852.15	ENSG00000204852	TCTN1	-0.0231257697402336	1.4317815228154	-0.413017799986436	0.679833804644638	0.998591218466416	Exon	Hippocampus
e382007	ENSG00000213760.10	ENSG00000213760	ATP6V1G2	0.0245111437153773	2.47175732536478	0.413011897581788	0.679838125216202	0.998591218466416	Exon	Hippocampus
e794796	ENSG00000177108.5	ENSG00000177108	ZDHHC22	0.032513963216917	3.27029231579222	0.413008299969352	0.679840758680608	0.998591218466416	Exon	Hippocampus
e1106977	ENSG00000159086.14	ENSG00000159086	PAXBP1	0.0178962607370345	-0.081709757054324	0.413003490219896	0.679844279439516	0.998591218466416	Exon	Hippocampus
e1082388	ENSG00000125844.15	ENSG00000125844	RRBP1	-0.02754655310828	-0.940419178294211	-0.412993971076242	0.679851247517483	0.998591218466416	Exon	Hippocampus
e1114944	ENSG00000197381.15	ENSG00000197381	ADARB1	0.037112636414105	-3.03905811807462	0.412992767972959	0.679852128199232	0.998591218466416	Exon	Hippocampus
e600272	ENSG00000108039.17	ENSG00000108039	XPNPEP1	-0.0152915689773086	-0.289873213583444	-0.412988581953915	0.679855192403891	0.998591218466416	Exon	Hippocampus
e1007759	ENSG00000167468.16	ENSG00000167468	GPX4	-0.0143203237256639	2.78080457603923	-0.412983537315187	0.679858885133154	0.998591218466416	Exon	Hippocampus
e921937	ENSG00000170004.16	ENSG00000170004	CHD3	0.0204172185568957	1.07338111294037	0.412981978776567	0.679860026001578	0.998591218466416	Exon	Hippocampus
e138794	ENSG00000068654.15	ENSG00000068654	POLR1A	0.0152169257394434	-0.867073206327681	0.412980179192867	0.679861343318724	0.998591218466416	Exon	Hippocampus
e408963	ENSG00000227502.2	ENSG00000227502	LINC01268	0.0406941036284272	-0.972241157338535	0.412979806534877	0.679861616109026	0.998591218466416	Exon	Hippocampus
e919048	ENSG00000004975.11	ENSG00000004975	DVL2	0.0204493663522089	-1.56197556212953	0.412975132760758	0.679865037373611	0.998591218466416	Exon	Hippocampus
e5650	ENSG00000131697.17	ENSG00000131697	NPHP4	0.0301591744943826	-2.60806800703694	0.412974729994256	0.679865332204337	0.998591218466416	Exon	Hippocampus
e99110	ENSG00000162819.11	ENSG00000162819	BROX	-0.0144819869637959	0.31221145584304	-0.412972308897796	0.679867104481925	0.998591218466416	Exon	Hippocampus
e448466	ENSG00000186088.15	ENSG00000186088	GSAP	0.0194516906497671	-1.49395023498342	0.412970344057766	0.679868542774519	0.998591218466416	Exon	Hippocampus
e249128	ENSG00000114670.13	ENSG00000114670	NEK11	0.027275934819994	-0.667571642126672	0.412968071937713	0.679870206002192	0.998591218466416	Exon	Hippocampus
e238769	ENSG00000114439.18	ENSG00000114439	BBX	0.0188398608426884	0.479553555433242	0.412963788875125	0.679873341275733	0.998591218466416	Exon	Hippocampus
e520009	ENSG00000158106.13	ENSG00000158106	RHPN1	-0.0213475148756264	1.39067951488562	-0.412953292829698	0.679881024580259	0.998591218466416	Exon	Hippocampus
e38354	ENSG00000162384.13	ENSG00000162384	C1orf123	0.0139988500181711	-0.184818272624517	0.412949469312635	0.679883823475635	0.998591218466416	Exon	Hippocampus
e546166	ENSG00000165028.11	ENSG00000165028	NIPSNAP3B	0.0230793668517979	-1.67198611207112	0.412941537985566	0.679889629388959	0.998591218466416	Exon	Hippocampus
e634485	ENSG00000110031.12	ENSG00000110031	LPXN	0.0224217156367108	-1.69585312094171	0.412940134956938	0.679890656440077	0.998591218466416	Exon	Hippocampus
e696935	ENSG00000188906.14	ENSG00000188906	LRRK2	0.0173072748881505	-0.413696688552518	0.412938510995586	0.679891845220074	0.998591218466416	Exon	Hippocampus
e629631	ENSG00000175224.16	ENSG00000175224	ATG13	-0.0121760029586742	0.749375366276144	-0.412917540452862	0.679907196249358	0.998591218466416	Exon	Hippocampus
e920105	ENSG00000262481.5	ENSG00000262481		0.0282371941634616	-1.21998719933932	0.412914717872894	0.67990926246775	0.998591218466416	Exon	Hippocampus
e36230	ENSG00000162374.16	ENSG00000162374	ELAVL4	0.0329364568082675	-0.940294594234735	0.412914415618184	0.679909483727963	0.998591218466416	Exon	Hippocampus
e1036364	ENSG00000105676.13	ENSG00000105676	ARMC6	0.019181084188477	-1.14998369368408	0.412914358670801	0.67990952541529	0.998591218466416	Exon	Hippocampus
e263079	ENSG00000163728.10	ENSG00000163728	TTC14	0.0146093826706732	0.848620822706682	0.412913192345845	0.67991037920312	0.998591218466416	Exon	Hippocampus
e396140	ENSG00000096093.15	ENSG00000096093	EFHC1	0.0342564379339779	-0.976279770949457	0.412910989163196	0.679911992005652	0.998591218466416	Exon	Hippocampus
e339846	ENSG00000164180.13	ENSG00000164180	TMEM161B	0.0297794012929266	-3.03409241203344	0.412908508295301	0.679913808084724	0.998591218466416	Exon	Hippocampus
e800852	ENSG00000100697.14	ENSG00000100697	DICER1	0.014981976938665	2.28996248114405	0.412905500827513	0.6799160096552	0.998591218466416	Exon	Hippocampus
e104629	ENSG00000152904.11	ENSG00000152904	GGPS1	0.015029719989096	-0.419521510296684	0.412901985183097	0.679918583232023	0.998591218466416	Exon	Hippocampus
e114233	ENSG00000198399.14	ENSG00000198399	ITSN2	0.0250688660478769	-0.848044417674227	0.412901328975313	0.679919063599888	0.998591218466416	Exon	Hippocampus
e743236	ENSG00000051825.14	ENSG00000051825	MPHOSPH9	0.015258668066195	-0.772846273545194	0.412895471969946	0.67992335114573	0.998591218466416	Exon	Hippocampus
e833240	ENSG00000074696.12	ENSG00000074696	HACD3	0.0133707974004886	3.02040833257602	0.412894720415748	0.679923901312117	0.998591218466416	Exon	Hippocampus
e322940	ENSG00000154122.12	ENSG00000154122	ANKH	-0.0124789779018757	0.193648262623041	-0.412893962969008	0.679924455792243	0.998591218466416	Exon	Hippocampus
e1082802	ENSG00000125846.15	ENSG00000125846	ZNF133	0.0143295023317849	-0.599843127507995	0.412880924225261	0.679934000681056	0.998591218466416	Exon	Hippocampus
e14076	ENSG00000127472.10	ENSG00000127472	PLA2G5	0.047009231493168	-0.864680680035922	0.412879008824684	0.679935402836238	0.998591218466416	Exon	Hippocampus
e74539	ENSG00000116604.17	ENSG00000116604	MEF2D	-0.0208051848579341	1.28273156532327	-0.412877513788083	0.679936497267774	0.998591218466416	Exon	Hippocampus
e649375	ENSG00000006534.15	ENSG00000006534	ALDH3B1	-0.0398692171539255	-2.62744179648572	-0.412871526145385	0.679940880488317	0.998591218466416	Exon	Hippocampus
e408981	ENSG00000196591.11	ENSG00000196591	HDAC2	0.0139121123171897	2.07201073403042	0.412870771292868	0.679941433074675	0.998591218466416	Exon	Hippocampus
e647099	ENSG00000173992.8	ENSG00000173992	CCS	0.012490106518819	0.692922989223857	0.41286142888179	0.679948272158585	0.998591218466416	Exon	Hippocampus
e50562	ENSG00000117528.11	ENSG00000117528	ABCD3	-0.0167584648463764	-0.239664242495857	-0.412848077130209	0.679958046314035	0.998591218466416	Exon	Hippocampus
e1086648	ENSG00000101391.20	ENSG00000101391	CDK5RAP1	-0.0129292933956604	0.0595037275751717	-0.412847758088384	0.6799582798694	0.998591218466416	Exon	Hippocampus
e454783	ENSG00000205356.9	ENSG00000205356	TECPR1	-0.0158104430479607	-0.0012671313044453	-0.412841884868439	0.679962579380239	0.998591218466416	Exon	Hippocampus
e295801	ENSG00000152795.17	ENSG00000152795	HNRNPDL	-0.0146327540884152	2.68569763136023	-0.412841777643928	0.679962657874408	0.998591218466416	Exon	Hippocampus
e467022	ENSG00000008311.14	ENSG00000008311	AASS	-0.0270327560474274	-0.685425443459743	-0.412841740519027	0.679962685051854	0.998591218466416	Exon	Hippocampus
e376721	ENSG00000124532.14	ENSG00000124532	MRS2	-0.0151657715558345	-0.200172814586153	-0.412830772249586	0.679970714439636	0.998591218466416	Exon	Hippocampus
e439946	ENSG00000164742.14	ENSG00000164742	ADCY1	-0.0326961902497634	-0.5421818273556	-0.41282780715118	0.679972885064061	0.998591218466416	Exon	Hippocampus
e655483	ENSG00000162139.9	ENSG00000162139	NEU3	-0.0224358034367489	-1.83558847422765	-0.412826190432279	0.679974068597415	0.998591218466416	Exon	Hippocampus
e107046	ENSG00000179397.17	ENSG00000179397	C1orf101	0.0234155368791903	-2.1157539407991	0.412821832174556	0.679977259102426	0.998591218466416	Exon	Hippocampus
e620525	ENSG00000152270.8	ENSG00000152270	PDE3B	-0.0208668224574258	-1.02993500461186	-0.412818252641953	0.679979879538432	0.998591218466416	Exon	Hippocampus
e1153882	ENSG00000196998.17	ENSG00000196998	WDR45	0.0165171063995209	-0.493475800039356	0.412814714286226	0.67998246983427	0.998591218466416	Exon	Hippocampus
e143280	ENSG00000228486.10	ENSG00000228486	LINC01125	0.0276986079140943	-1.9984645303847	0.41281341580493	0.679983420404061	0.998591218466416	Exon	Hippocampus
e420777	ENSG00000122335.13	ENSG00000122335	SERAC1	0.0185484191062572	-1.2169056847212	0.412807561392588	0.67998770620761	0.998591218466416	Exon	Hippocampus
e1165744	ENSG00000077264.14	ENSG00000077264	PAK3	-0.0207142060927099	2.69738986711899	-0.412799156804296	0.679993858920895	0.998591218466416	Exon	Hippocampus
e641349	ENSG00000162302.12	ENSG00000162302	RPS6KA4	0.0229632716641972	-1.39308574134732	0.412795307720946	0.679996676711066	0.998591218466416	Exon	Hippocampus
e253490	ENSG00000175066.15	ENSG00000175066	GK5	0.0227852916451759	-1.63065794896628	0.412792306973743	0.679998873464732	0.998591218466416	Exon	Hippocampus
e253506	ENSG00000175066.15	ENSG00000175066	GK5	0.0227852916451759	-1.63065794896628	0.412792306973743	0.679998873464732	0.998591218466416	Exon	Hippocampus
e253524	ENSG00000175066.15	ENSG00000175066	GK5	0.0227852916451759	-1.63065794896628	0.412792306973743	0.679998873464732	0.998591218466416	Exon	Hippocampus
e253569	ENSG00000175066.15	ENSG00000175066	GK5	0.0227852916451759	-1.63065794896628	0.412792306973743	0.679998873464732	0.998591218466416	Exon	Hippocampus
e253579	ENSG00000175066.15	ENSG00000175066	GK5	0.0227852916451759	-1.63065794896628	0.412792306973743	0.679998873464732	0.998591218466416	Exon	Hippocampus
e68391	ENSG00000143553.10	ENSG00000143553	SNAPIN	0.0119180830734298	1.42610300646684	0.412790569273388	0.680000145582345	0.998591218466416	Exon	Hippocampus
e771052	ENSG00000092068.19	ENSG00000092068	SLC7A8	0.0270653357375531	-0.259586466514741	0.412788453730923	0.680001694307916	0.998591218466416	Exon	Hippocampus
e242172	ENSG00000113845.9	ENSG00000113845	TIMMDC1	0.0124708868474192	0.824487102951441	0.412786196963912	0.680003346421261	0.998591218466416	Exon	Hippocampus
e82054	ENSG00000000457.13	ENSG00000000457	SCYL3	-0.0180196229712283	-1.11344037150518	-0.41278142077905	0.680006842932062	0.998591218466416	Exon	Hippocampus
e713230	ENSG00000135423.12	ENSG00000135423	GLS2	0.0234402561794238	-0.239138056311682	0.412776560756315	0.680010400825306	0.998591218466416	Exon	Hippocampus
e661231	ENSG00000166012.15	ENSG00000166012	TAF1D	-0.0233702644888973	-1.64011896031749	-0.412775823161517	0.680010940799444	0.998591218466416	Exon	Hippocampus
e354033	ENSG00000120727.12	ENSG00000120727	PAIP2	0.0187317237884686	0.425095218448401	0.412772266350165	0.680013544651662	0.998591218466416	Exon	Hippocampus
e1134302	ENSG00000213923.10	ENSG00000213923	CSNK1E	-0.0157953180871738	1.00822759475088	-0.412771913238218	0.680013803156255	0.998591218466416	Exon	Hippocampus
e196883	ENSG00000142327.11	ENSG00000142327	RNPEPL1	-0.0269252067531078	-2.52551954917161	-0.412761316212444	0.680021560996395	0.998591218466416	Exon	Hippocampus
e85170	ENSG00000162782.15	ENSG00000162782	TDRD5	0.0443176775835162	-2.97268025893643	0.412740836831421	0.680036553579105	0.998591218466416	Exon	Hippocampus
e1088282	ENSG00000126001.15	ENSG00000126001	CEP250	-0.0181580136085713	-0.813252158837127	-0.412735004413822	0.680040823409285	0.998591218466416	Exon	Hippocampus
e218839	ENSG00000164050.12	ENSG00000164050	PLXNB1	0.0236002005691501	-0.0424738260386919	0.412734806842556	0.680040968048586	0.998591218466416	Exon	Hippocampus
e855334	ENSG00000140983.13	ENSG00000140983	RHOT2	-0.0167278878598088	-0.544845813217202	-0.412733608750072	0.680041845156443	0.998591218466416	Exon	Hippocampus
e296331	ENSG00000138674.16	ENSG00000138674	SEC31A	0.0199711966006417	0.110212413009154	0.412733283051796	0.680042083595972	0.998591218466416	Exon	Hippocampus
e129211	ENSG00000115504.14	ENSG00000115504	EHBP1	-0.0184802297800588	1.18512951729778	-0.412723501517027	0.680049244547029	0.998591218466416	Exon	Hippocampus
e967341	ENSG00000108654.12	ENSG00000108654	DDX5	-0.0153885577921268	2.81675767554693	-0.412722156146653	0.680050229479742	0.998591218466416	Exon	Hippocampus
e58919	ENSG00000177551.5	ENSG00000177551	NHLH2	0.034225664536209	0.02562648862395	0.412718027070129	0.680053252340379	0.998591218466416	Exon	Hippocampus
e4102	ENSG00000269896.2	ENSG00000269896		-0.0225390252205868	-0.673478806626716	-0.412716484499434	0.680054381644154	0.998591218466416	Exon	Hippocampus
e666829	ENSG00000149294.16	ENSG00000149294	NCAM1	-0.0152247767168551	1.73880158375068	-0.41271324294663	0.680056754761608	0.998591218466416	Exon	Hippocampus
e623273	ENSG00000166833.19	ENSG00000166833	NAV2	0.0213222438910582	-1.1244941047204	0.412712437891133	0.68005734413743	0.998591218466416	Exon	Hippocampus
e309174	ENSG00000170153.10	ENSG00000170153	RNF150	0.0263879783335039	0.0354125726699299	0.412710988280646	0.680058405388207	0.998591218466416	Exon	Hippocampus
e310018	ENSG00000164162.12	ENSG00000164162	ANAPC10	0.0154804560710194	0.0422888501935589	0.412709124879915	0.680059769573169	0.998591218466416	Exon	Hippocampus
e231843	ENSG00000168291.12	ENSG00000168291	PDHB	0.0232900316504577	-1.23736860814492	0.412704795412311	0.680062939155571	0.998591218466416	Exon	Hippocampus
e231853	ENSG00000168291.12	ENSG00000168291	PDHB	0.0232900316504577	-1.23736860814492	0.412704795412311	0.680062939155571	0.998591218466416	Exon	Hippocampus
e231912	ENSG00000168291.12	ENSG00000168291	PDHB	0.0232900316504577	-1.23736860814492	0.412704795412311	0.680062939155571	0.998591218466416	Exon	Hippocampus
e231917	ENSG00000168291.12	ENSG00000168291	PDHB	0.0232900316504577	-1.23736860814492	0.412704795412311	0.680062939155571	0.998591218466416	Exon	Hippocampus
e849776	ENSG00000140564.10	ENSG00000140564	FURIN	-0.0204572787497134	-0.486315041854601	-0.412703503769184	0.68006388476239	0.998591218466416	Exon	Hippocampus
e862812	ENSG00000103343.12	ENSG00000103343	ZNF174	0.0145825876803052	-0.674452475338389	0.412699774925073	0.680066614637231	0.998591218466416	Exon	Hippocampus
e120109	ENSG00000049323.15	ENSG00000049323	LTBP1	0.0355153945593754	-1.63790146781928	0.412693791874423	0.680070994818263	0.998591218466416	Exon	Hippocampus
e1153803	ENSG00000196998.17	ENSG00000196998	WDR45	0.0165448962488748	-0.498327167713006	0.412683061358794	0.680078850637349	0.998591218466416	Exon	Hippocampus
e1031828	ENSG00000267904.1	ENSG00000267904		-0.0176351788197525	-0.802342606623918	-0.412680392022654	0.68008080486589	0.998591218466416	Exon	Hippocampus
e127405	ENSG00000115355.15	ENSG00000115355	CCDC88A	0.0163042073413785	2.14753648225843	0.412679200669832	0.680081677059359	0.998591218466416	Exon	Hippocampus
e745841	ENSG00000111452.12	ENSG00000111452	ADGRD1	-0.0380246460131373	-2.70427623958716	-0.412677897127942	0.680082631387319	0.998591218466416	Exon	Hippocampus
e181362	ENSG00000114948.12	ENSG00000114948	ADAM23	0.0400878645729096	-2.8450842452354	0.41267048409587	0.680088058505992	0.998591218466416	Exon	Hippocampus
e789543	ENSG00000081177.18	ENSG00000081177	EXD2	0.0222843284990951	-1.53561817523222	0.412670122650248	0.680088323122605	0.998591218466416	Exon	Hippocampus
e383323	ENSG00000255152.8	ENSG00000255152	MSH5-SAPCD1	-0.0334120424462734	-3.06953776199267	-0.412660443027911	0.680095409649705	0.998591218466416	Exon	Hippocampus
e368784	ENSG00000183258.11	ENSG00000183258	DDX41	0.0156233046795317	0.791265180748351	0.41264754238486	0.680104854355325	0.998591218466416	Exon	Hippocampus
e1035923	ENSG00000105669.13	ENSG00000105669	COPE	-0.0121787509291694	1.12439468133583	-0.41264268444552	0.680108410920318	0.998591218466416	Exon	Hippocampus
e72472	ENSG00000125459.14	ENSG00000125459	MSTO1	-0.0262550839004377	-1.76855186569316	-0.412641174197203	0.680109516595584	0.998591218466416	Exon	Hippocampus
e981777	ENSG00000182446.13	ENSG00000182446	NPLOC4	0.0105580677903249	0.987722942783428	0.412634199013404	0.680114623240395	0.998591218466416	Exon	Hippocampus
e712459	ENSG00000139645.9	ENSG00000139645	ANKRD52	-0.0154410991495375	0.316589056670822	-0.412632971356235	0.680115522029577	0.998591218466416	Exon	Hippocampus
e1082153	ENSG00000089177.18	ENSG00000089177	KIF16B	-0.0145473615224805	-0.0603344649192792	-0.412630881679038	0.680117051919677	0.998591218466416	Exon	Hippocampus
e246525	ENSG00000163870.14	ENSG00000163870	TPRA1	0.017011809335899	-1.15729309176867	0.412618940626732	0.680125794203282	0.998591218466416	Exon	Hippocampus
e809341	ENSG00000259905.5	ENSG00000259905	PWRN1	-0.0373031164071315	-1.28751472575317	-0.412617153547232	0.680127102563698	0.998591218466416	Exon	Hippocampus
e247366	ENSG00000240682.9	ENSG00000240682	ISY1	-0.0144541634479835	-0.391664546473075	-0.412605531199989	0.680135611564689	0.998591218466416	Exon	Hippocampus
e1091947	ENSG00000124177.14	ENSG00000124177	CHD6	0.0119507018941865	0.626798426296288	0.412604348618568	0.680136477363388	0.998591218466416	Exon	Hippocampus
e337980	ENSG00000152413.14	ENSG00000152413	HOMER1	0.0218336962713501	1.0567678336262	0.412600277917562	0.680139457632993	0.998591218466416	Exon	Hippocampus
e724475	ENSG00000269916.1	ENSG00000269916		-0.0629786430449355	-2.80038443496637	-0.412598354287404	0.680140865976074	0.998591218466416	Exon	Hippocampus
e369699	ENSG00000175309.14	ENSG00000175309	PHYKPL	-0.0190567972176183	-0.333384561172716	-0.412596288016958	0.680142378751321	0.998591218466416	Exon	Hippocampus
e880377	ENSG00000149930.17	ENSG00000149930	TAOK2	0.0140864132961393	0.287036594952763	0.412590836823269	0.680146369731162	0.998591218466416	Exon	Hippocampus
e859493	ENSG00000008710.18	ENSG00000008710	PKD1	-0.0252438796798024	1.63829845268118	-0.412589806200884	0.680147124281249	0.998591218466416	Exon	Hippocampus
e403701	ENSG00000164414.16	ENSG00000164414	SLC35A1	0.0156348363056071	1.15288357130661	0.412583377307785	0.68015183107726	0.998591218466416	Exon	Hippocampus
e1070782	ENSG00000170906.15	ENSG00000170906	NDUFA3	0.0154256439338103	2.51198897592724	0.412578757230924	0.68015521358941	0.998591218466416	Exon	Hippocampus
e973767	ENSG00000266714.6	ENSG00000266714	MYO15B	-0.0322051728839419	-2.51988751810804	-0.4125782497064	0.680155585165412	0.998591218466416	Exon	Hippocampus
e23662	ENSG00000116478.11	ENSG00000116478	HDAC1	0.0292025846421856	-2.59124447836426	0.412574679630853	0.680158198941603	0.998591218466416	Exon	Hippocampus
e497995	ENSG00000253729.7	ENSG00000253729	PRKDC	-0.0124182640356021	0.479266021036893	-0.412572969992653	0.680159450628421	0.998591218466416	Exon	Hippocampus
e833619	ENSG00000103769.9	ENSG00000103769	RAB11A	0.0153910379762504	0.933780652578449	0.412569864587798	0.680161724207818	0.998591218466416	Exon	Hippocampus
e268397	ENSG00000283149.1	ENSG00000283149		0.0246712993045484	-1.10049328613704	0.412557178439092	0.680171012227207	0.998591218466416	Exon	Hippocampus
e450272	ENSG00000153993.13	ENSG00000153993	SEMA3D	0.0411575393004775	-1.67962201956104	0.412556798028045	0.680171290741578	0.998591218466416	Exon	Hippocampus
e90551	ENSG00000159176.13	ENSG00000159176	CSRP1	-0.0204629634459413	3.200100124447	-0.412553251484249	0.680173887312376	0.998591218466416	Exon	Hippocampus
e326016	ENSG00000152620.12	ENSG00000152620	NADK2	0.0185031901749562	1.3649619445177	0.412544970930625	0.680179949861591	0.998591218466416	Exon	Hippocampus
e648039	ENSG00000172932.14	ENSG00000172932	ANKRD13D	0.0312359601690984	-2.52071671526439	0.412539675223046	0.680183827087607	0.998591218466416	Exon	Hippocampus
e531976	ENSG00000137094.14	ENSG00000137094	DNAJB5	0.0384449461582846	-2.49470796363861	0.412539369587225	0.680184050857615	0.998591218466416	Exon	Hippocampus
e1129438	ENSG00000185133.13	ENSG00000185133	INPP5J	0.0357632543083812	-1.97434264818427	0.412538044554497	0.6801850209752	0.998591218466416	Exon	Hippocampus
e342762	ENSG00000153922.10	ENSG00000153922	CHD1	-0.0202921793178218	-0.268689006733363	-0.412534114661867	0.680187898234008	0.998591218466416	Exon	Hippocampus
e1120700	ENSG00000241973.10	ENSG00000241973	PI4KA	0.0206373210694546	1.61989150717002	0.412532341769794	0.68018919625302	0.998591218466416	Exon	Hippocampus
e515245	ENSG00000164961.15	ENSG00000164961	KIAA0196	0.0169646619614081	-0.85443323296845	0.412528777019819	0.680191806179713	0.998591218466416	Exon	Hippocampus
e8149	ENSG00000162444.11	ENSG00000162444	RBP7	0.041976705033694	-1.30914197691336	0.412523730588795	0.680195500923684	0.998591218466416	Exon	Hippocampus
e352789	ENSG00000094880.10	ENSG00000094880	CDC23	0.0185438292922724	-1.75571566327112	0.412521871721259	0.680196861895309	0.998591218466416	Exon	Hippocampus
e687397	ENSG00000214776.9	ENSG00000214776		-0.0875475808644494	-4.13185068922196	-0.412519611688896	0.680198516581549	0.998591218466416	Exon	Hippocampus
e545871	ENSG00000136897.7	ENSG00000136897	MRPL50	0.0148988035932247	0.478933756386097	0.412519343592694	0.680198712868706	0.998591218466416	Exon	Hippocampus
e355140	ENSG00000113108.18	ENSG00000113108	APBB3	0.0242340003894593	-1.6737677772782	0.412515725699832	0.680201361718155	0.998591218466416	Exon	Hippocampus
e126630	ENSG00000115306.15	ENSG00000115306	SPTBN1	0.009678817448592	4.54294676049372	0.412515135977058	0.680201793485556	0.998591218466416	Exon	Hippocampus
e999478	ENSG00000141646.13	ENSG00000141646	SMAD4	0.0133499012082653	0.66818154916876	0.412512000056048	0.680204089461854	0.998591218466416	Exon	Hippocampus
e1159796	ENSG00000147174.11	ENSG00000147174	ACRC	0.0348100353635015	-2.46011395920918	0.412508802693947	0.68020643042554	0.998591218466416	Exon	Hippocampus
e999097	ENSG00000154832.14	ENSG00000154832	CXXC1	-0.0220588506679521	-1.66731801166921	-0.412506851959355	0.680207858666559	0.998591218466416	Exon	Hippocampus
e1069190	ENSG00000198464.13	ENSG00000198464	ZNF480	-0.0179039702273098	0.675134027946319	-0.412496421251676	0.680215495585873	0.998591218466416	Exon	Hippocampus
e112067	ENSG00000196208.13	ENSG00000196208	GREB1	-0.0245011616165823	-1.97999180768596	-0.412495406763897	0.680216238352316	0.998591218466416	Exon	Hippocampus
e521420	ENSG00000178209.14	ENSG00000178209	PLEC	-0.0188800060541489	1.6395528214328	-0.412492990581996	0.680218007383099	0.998591218466416	Exon	Hippocampus
e540907	ENSG00000204446.4	ENSG00000204446	C9orf170	0.0326899084640376	-1.54149191861194	0.412491573911943	0.680219044612505	0.998591218466416	Exon	Hippocampus
e1010545	ENSG00000176619.11	ENSG00000176619	LMNB2	-0.0199416502699471	-1.59449236593631	-0.412485008200906	0.680223851772636	0.998591218466416	Exon	Hippocampus
e489979	ENSG00000147459.17	ENSG00000147459	DOCK5	0.0328378106759957	-0.150827107912578	0.412481581449837	0.680226360712649	0.998591218466416	Exon	Hippocampus
e637385	ENSG00000149485.17	ENSG00000149485	FADS1	0.0241878801497894	-0.000407776315799	0.41248075307978	0.680226967215009	0.998591218466416	Exon	Hippocampus
e798119	ENSG00000133943.20	ENSG00000133943	C14orf159	-0.0164082092949256	0.191943330218359	-0.412477818925955	0.680229115497155	0.998591218466416	Exon	Hippocampus
e523302	ENSG00000167702.11	ENSG00000167702	KIFC2	0.0330292699937626	-1.58272666275227	0.412475652263209	0.680230701851545	0.998591218466416	Exon	Hippocampus
e642012	ENSG00000168066.20	ENSG00000168066	SF1	-0.0105955694006825	1.87055899434748	-0.41247197965007	0.680233390813182	0.998591218466416	Exon	Hippocampus
e1107996	ENSG00000205726.14	ENSG00000205726	ITSN1	0.0208768317363749	-0.610863556905504	0.412471048123665	0.680234072845582	0.998591218466416	Exon	Hippocampus
e1008393	ENSG00000160953.15	ENSG00000160953	MUM1	-0.0137720553509108	1.07536812044747	-0.412469012539478	0.680235563232985	0.998591218466416	Exon	Hippocampus
e138311	ENSG00000115486.11	ENSG00000115486	GGCX	-0.0133453697332256	-0.0632123337783661	-0.412465235888816	0.680238328374985	0.998591218466416	Exon	Hippocampus
e766667	ENSG00000129566.12	ENSG00000129566	TEP1	-0.0345499687384474	-3.00061888905619	-0.412458233827843	0.680243455069975	0.998591218466416	Exon	Hippocampus
e908218	ENSG00000224888.4	ENSG00000224888		-0.0454956305507344	-2.60467665739487	-0.412455123277873	0.680245732524333	0.998591218466416	Exon	Hippocampus
e963435	ENSG00000108443.13	ENSG00000108443	RPS6KB1	0.018723513925907	-1.2300306936527	0.412454615713097	0.680246104148799	0.998591218466416	Exon	Hippocampus
e1004005	ENSG00000176225.12	ENSG00000176225	RTTN	0.0317491669501809	-2.43007149857636	0.412453791424768	0.680246707669395	0.998591218466416	Exon	Hippocampus
e404271	ENSG00000112159.11	ENSG00000112159	MDN1	-0.0239386144201704	-1.55461701548565	-0.412447205222855	0.680251529907492	0.998591218466416	Exon	Hippocampus
e237257	ENSG00000036054.12	ENSG00000036054	TBC1D23	-0.011976605820529	0.485286596645794	-0.41244572956151	0.680252610348437	0.998591218466416	Exon	Hippocampus
e998973	ENSG00000141644.17	ENSG00000141644	MBD1	-0.014451869418647	-0.410872107937376	-0.412439805894477	0.680256947510356	0.998591218466416	Exon	Hippocampus
e586512	ENSG00000122882.10	ENSG00000122882	ECD	0.0098902937087829	1.16673834459504	0.412430995516813	0.680263398269768	0.998591218466416	Exon	Hippocampus
e420444	ENSG00000049618.22	ENSG00000049618	ARID1B	-0.0160960596537517	-0.485973752607318	-0.412428884735131	0.680264943739901	0.998591218466416	Exon	Hippocampus
e555495	ENSG00000167110.16	ENSG00000167110	GOLGA2	-0.01384064839614	-0.106220884392359	-0.412425342368333	0.680267537389698	0.998591218466416	Exon	Hippocampus
e670017	ENSG00000118058.20	ENSG00000118058	KMT2A	-0.0156312052779693	-1.01645320479796	-0.412424012453975	0.680268511127251	0.998591218466416	Exon	Hippocampus
e875676	ENSG00000166501.12	ENSG00000166501	PRKCB	0.0340727400863683	0.191653186350553	0.412415982117911	0.680274390795269	0.998591218466416	Exon	Hippocampus
e950531	ENSG00000168591.15	ENSG00000168591	TMUB2	-0.0169796651762229	-1.20153340669289	-0.412407711669788	0.680280446289429	0.998591218466416	Exon	Hippocampus
e418576	ENSG00000131018.22	ENSG00000131018	SYNE1	-0.0216915686935537	1.08978617913883	-0.412407116536869	0.680280882037343	0.998591218466416	Exon	Hippocampus
e1122856	ENSG00000228315.11	ENSG00000228315	GUSBP11	-0.0295220302836694	-2.85190463661097	-0.412406793383617	0.680281118645633	0.998591218466416	Exon	Hippocampus
e327539	ENSG00000132356.11	ENSG00000132356	PRKAA1	0.0152302522159608	3.19343849722727	0.412404410661368	0.680282863242503	0.998591218466416	Exon	Hippocampus
e683467	ENSG00000111642.14	ENSG00000111642	CHD4	0.0140687727425328	0.614157010111568	0.412400615978155	0.680285641661561	0.998591218466416	Exon	Hippocampus
e1153207	ENSG00000126768.12	ENSG00000126768	TIMM17B	-0.0162109118868727	-0.398338242085638	-0.412395581181117	0.680289328083006	0.998591218466416	Exon	Hippocampus
e334453	ENSG00000196302.5	ENSG00000196302		-0.0441626504252096	-2.59697261448908	-0.412387182827675	0.680295477279476	0.998591218466416	Exon	Hippocampus
e83875	ENSG00000120333.4	ENSG00000120333	MRPS14	-0.0135387842409182	-0.240508085944519	-0.412384140105679	0.680297705137559	0.998591218466416	Exon	Hippocampus
e831608	ENSG00000140455.16	ENSG00000140455	USP3	0.0215619499664331	-1.03704736186675	0.412382660864193	0.680298788228024	0.998591218466416	Exon	Hippocampus
e1101473	ENSG00000075043.18	ENSG00000075043	KCNQ2	-0.0296255006490961	0.247882593746702	-0.412378542949857	0.680301803340129	0.998591218466416	Exon	Hippocampus
e693947	ENSG00000110841.13	ENSG00000110841	PPFIBP1	0.0232426774241375	0.854231453968635	0.41237797221505	0.680302221229126	0.998591218466416	Exon	Hippocampus
e726625	ENSG00000111142.13	ENSG00000111142	METAP2	-0.0133582875829081	2.22678663776034	-0.412366850160946	0.680310364757802	0.998591218466416	Exon	Hippocampus
e740767	ENSG00000110931.18	ENSG00000110931	CAMKK2	0.0295178072597304	-0.894131375895169	0.412366566913834	0.680310572150825	0.998591218466416	Exon	Hippocampus
e259140	ENSG00000186432.8	ENSG00000186432	KPNA4	0.0131516880451702	1.04629962296963	0.412365059189116	0.680311676104541	0.998591218466416	Exon	Hippocampus
e635296	ENSG00000166927.12	ENSG00000166927	MS4A7	-0.0437471936102819	-0.030356590833292	-0.412359859928412	0.680315483000497	0.998591218466416	Exon	Hippocampus
e708568	ENSG00000267281.2	ENSG00000267281		0.0215755230398677	-1.45929594662086	0.412356917628898	0.680317637354279	0.998591218466416	Exon	Hippocampus
e1077215	ENSG00000099326.8	ENSG00000099326	MZF1	0.0147413389221503	0.498946094539354	0.412352820628038	0.680320637185566	0.998591218466416	Exon	Hippocampus
e666503	ENSG00000150787.7	ENSG00000150787	PTS	0.0193453934293711	-0.485265875522368	0.412350261364446	0.68032251108548	0.998591218466416	Exon	Hippocampus
e137476	ENSG00000163541.11	ENSG00000163541	SUCLG1	0.02079264890325	-0.895827024254487	0.412350034018365	0.680322677549008	0.998591218466416	Exon	Hippocampus
e1087221	ENSG00000125977.6	ENSG00000125977	EIF2S2	-0.020441133360449	0.274359473101193	-0.412350029202605	0.680322681075123	0.998591218466416	Exon	Hippocampus
e565268	ENSG00000130653.15	ENSG00000130653	PNPLA7	0.0283332198954667	-1.27656025738263	0.412344650739961	0.680326619207253	0.998591218466416	Exon	Hippocampus
e130189	ENSG00000138071.13	ENSG00000138071	ACTR2	0.0144498119119162	1.57127870633705	0.412338374172703	0.680331214946286	0.998591218466416	Exon	Hippocampus
e566312	ENSG00000015171.18	ENSG00000015171	ZMYND11	0.0315279731806082	-2.72618507834558	0.412338028400133	0.680331468123319	0.998591218466416	Exon	Hippocampus
e1095252	ENSG00000101040.19	ENSG00000101040	ZMYND8	-0.0184465794675727	0.35735485875666	-0.412332656948827	0.680335401141218	0.998591218466416	Exon	Hippocampus
e739223	ENSG00000277283.1	ENSG00000277283		0.0174950031417852	-0.205314142745754	0.412326406424811	0.680339977833899	0.998591218466416	Exon	Hippocampus
e512601	ENSG00000164796.17	ENSG00000164796	CSMD3	-0.0242771242615253	0.835242652617253	-0.412326393552377	0.680339987259229	0.998591218466416	Exon	Hippocampus
e662097	ENSG00000087053.18	ENSG00000087053	MTMR2	-0.0235529198938382	-1.67742659928649	-0.412325294889443	0.680340791711824	0.998591218466416	Exon	Hippocampus
e871109	ENSG00000134419.15	ENSG00000134419	RPS15A	-0.0185347524907921	3.89524072801838	-0.412320293768806	0.680344453589754	0.998591218466416	Exon	Hippocampus
e1070341	ENSG00000130844.16	ENSG00000130844	ZNF331	0.0177966596902473	2.52408298783265	0.412320192474549	0.68034452775865	0.998591218466416	Exon	Hippocampus
e557334	ENSG00000148343.18	ENSG00000148343	FAM73B	0.0283803830196737	-2.7627113021032	0.412318616301957	0.680345681851928	0.998591218466416	Exon	Hippocampus
e900786	ENSG00000157423.17	ENSG00000157423	HYDIN	-0.0365035894150264	-2.00955740122343	-0.412308640634801	0.68035298617758	0.998591218466416	Exon	Hippocampus
e229128	ENSG00000157388.14	ENSG00000157388	CACNA1D	-0.0250262672154662	-1.23730292845785	-0.41230848131431	0.680353102834558	0.998591218466416	Exon	Hippocampus
e1148103	ENSG00000169306.9	ENSG00000169306	IL1RAPL1	0.0237426209635967	0.586769097429376	0.412302660638972	0.68035736483018	0.998591218466416	Exon	Hippocampus
e980249	ENSG00000173821.19	ENSG00000173821	RNF213	0.0260051007410729	-1.95676520435525	0.412299621255239	0.680359590321746	0.998591218466416	Exon	Hippocampus
e1021490	ENSG00000105397.13	ENSG00000105397	TYK2	0.0195437761368161	-1.16920933696127	0.412298816035092	0.680360179918924	0.998591218466416	Exon	Hippocampus
e222793	ENSG00000164068.15	ENSG00000164068	RNF123	-0.0168680568173787	-0.875168877522173	-0.412295819206019	0.680362374254668	0.998591218466416	Exon	Hippocampus
e1013092	ENSG00000167671.11	ENSG00000167671	UBXN6	-0.0201599529302534	0.184241331725442	-0.412294488253525	0.680363348804491	0.998591218466416	Exon	Hippocampus
e360720	ENSG00000197043.13	ENSG00000197043	ANXA6	0.026474178326327	0.0572324010092036	0.412294267999792	0.680363510078696	0.998591218466416	Exon	Hippocampus
e362125	ENSG00000082516.8	ENSG00000082516	GEMIN5	-0.0135626626913111	-0.628563434508222	-0.412291622250124	0.680365447350864	0.998591218466416	Exon	Hippocampus
e556104	ENSG00000119392.14	ENSG00000119392	GLE1	-0.0158262736566753	-0.986276119114893	-0.412280901092757	0.680373297623848	0.998591218466416	Exon	Hippocampus
e126440	ENSG00000068878.14	ENSG00000068878	PSME4	-0.0187171481546654	-0.308655438814538	-0.412272088201735	0.680379750647262	0.998591218466416	Exon	Hippocampus
e947046	ENSG00000126561.16	ENSG00000126561	STAT5A	0.0395474906149039	-3.05843672198914	0.412270324696662	0.680381041933443	0.998591218466416	Exon	Hippocampus
e564351	ENSG00000177239.14	ENSG00000177239	MAN1B1	-0.01760307356874	-0.0404062319610901	-0.412267590609593	0.680383043907911	0.998591218466416	Exon	Hippocampus
e1122560	ENSG00000100218.11	ENSG00000100218	RSPH14	0.032114481147929	-3.08033761164801	0.412262624128286	0.680386680509212	0.998591218466416	Exon	Hippocampus
e730884	ENSG00000198431.15	ENSG00000198431	TXNRD1	-0.0198652774291056	-1.11609753230736	-0.412256689781198	0.680391025819626	0.998591218466416	Exon	Hippocampus
e576854	ENSG00000225192.1	ENSG00000225192	ZNF33BP1	-0.0276630139731028	-0.367765649534656	-0.412245507932676	0.680399213540013	0.998591218466416	Exon	Hippocampus
e466594	ENSG00000106013.14	ENSG00000106013	ANKRD7	0.0245889032013603	-1.65682473427493	0.412244797511414	0.680399733735303	0.998591218466416	Exon	Hippocampus
e404629	ENSG00000135341.17	ENSG00000135341	MAP3K7	-0.0115083214268159	0.499427515830952	-0.412242202053075	0.680401634221957	0.998591218466416	Exon	Hippocampus
e592665	ENSG00000138119.16	ENSG00000138119	MYOF	-0.0524711828855798	-2.0549123998849	-0.412231655425931	0.680409356857395	0.998591218466416	Exon	Hippocampus
e439097	ENSG00000158604.14	ENSG00000158604	TMED4	-0.0153320513377444	0.353715992785006	-0.41222320423558	0.680415545159811	0.998591218466416	Exon	Hippocampus
e84674	ENSG00000116191.17	ENSG00000116191	RALGPS2	-0.0262151338765709	-1.0121586215689	-0.412223050017592	0.680415658084642	0.998591218466416	Exon	Hippocampus
e65749	ENSG00000143379.12	ENSG00000143379	SETDB1	0.0113550376970414	0.341946570338169	0.412221842076134	0.680416542589916	0.998591218466416	Exon	Hippocampus
e963248	ENSG00000062716.11	ENSG00000062716	VMP1	-0.0163821373109418	0.960202171694351	-0.412215711176847	0.680421031897686	0.998591218466416	Exon	Hippocampus
e333994	ENSG00000152942.18	ENSG00000152942	RAD17	0.013430572982685	-0.251114748572065	0.412211268888288	0.680424284739261	0.998591218466416	Exon	Hippocampus
e967265	ENSG00000108654.12	ENSG00000108654	DDX5	-0.0153700836760212	2.81673218341403	-0.412210505473615	0.680424843746095	0.998591218466416	Exon	Hippocampus
e740751	ENSG00000110931.18	ENSG00000110931	CAMKK2	0.0283759458113795	-0.0741157587673153	0.412210216293972	0.680425055496585	0.998591218466416	Exon	Hippocampus
e757962	ENSG00000136108.14	ENSG00000136108	CKAP2	0.0205542578420064	-1.47548656470433	0.412206608793047	0.68042769707501	0.998591218466416	Exon	Hippocampus
e776595	ENSG00000129493.14	ENSG00000129493	HEATR5A	-0.0237366856521825	-2.00097929705145	-0.412201767082719	0.680431242404624	0.998591218466416	Exon	Hippocampus
e575633	ENSG00000150093.18	ENSG00000150093	ITGB1	-0.0219823541643667	0.770687362533927	-0.41219803898411	0.680433972299827	0.998591218466416	Exon	Hippocampus
e368125	ENSG00000169230.9	ENSG00000169230	PRELID1	0.0162902763379407	-0.268675818710045	0.412196043617032	0.680435433406419	0.998591218466416	Exon	Hippocampus
e98204	ENSG00000067533.5	ENSG00000067533	RRP15	0.0161089432692918	-0.740497668893168	0.412189790001425	0.680440012621271	0.998591218466416	Exon	Hippocampus
e113585	ENSG00000118961.14	ENSG00000118961	LDAH	0.0177221137054532	-1.34499335511434	0.412185741499548	0.680442977146202	0.998591218466416	Exon	Hippocampus
e956438	ENSG00000167085.11	ENSG00000167085	PHB	0.0180988085483005	1.00184840985468	0.412174690181764	0.680451069524634	0.998591218466416	Exon	Hippocampus
e684635	ENSG00000248593.3	ENSG00000248593	DSTNP2	0.018103647572887	-0.949554320110121	0.41217339650374	0.680452016828751	0.998591218466416	Exon	Hippocampus
e871872	ENSG00000103540.16	ENSG00000103540	CCP110	0.0213748004796425	0.360671796196654	0.41216809573418	0.6804558983569	0.998591218466416	Exon	Hippocampus
e1060543	ENSG00000178980.14	ENSG00000178980	SEPW1	0.013841295463628	3.82397634703682	0.412167687259525	0.680456197465874	0.998591218466416	Exon	Hippocampus
e781903	ENSG00000197930.12	ENSG00000197930	ERO1A	0.0198201861167748	0.0947748239070649	0.41216205624783	0.680460320826303	0.998591218466416	Exon	Hippocampus
e852908	ENSG00000131876.16	ENSG00000131876	SNRPA1	0.0143983875545757	-0.0144727177791554	0.412156163927479	0.680464635542682	0.998591218466416	Exon	Hippocampus
e717006	ENSG00000166896.7	ENSG00000166896	ATP23	0.0265875481037034	-2.45319707913083	0.412154221906055	0.680466057611529	0.998591218466416	Exon	Hippocampus
e398841	ENSG00000082293.12	ENSG00000082293	COL19A1	-0.0430086963414675	-2.03427662270462	-0.412151403781897	0.680468121219305	0.998591218466416	Exon	Hippocampus
e302664	ENSG00000168743.12	ENSG00000168743	NPNT	-0.0340637039323146	-1.2720584310929	-0.412144756237374	0.68047298897907	0.998591218466416	Exon	Hippocampus
e103532	ENSG00000010072.15	ENSG00000010072	SPRTN	0.0165712625379586	0.959650849577881	0.412140523697495	0.680476088324031	0.998591218466416	Exon	Hippocampus
e815205	ENSG00000172575.11	ENSG00000172575	RASGRP1	0.0312960502468196	-0.330064430743359	0.412139677389894	0.680476708046945	0.998591218466416	Exon	Hippocampus
e937977	ENSG00000141314.12	ENSG00000141314	RHBDL3	0.0276324279889319	-1.32706008512341	0.412133804277976	0.680481008737478	0.998591218466416	Exon	Hippocampus
e968964	ENSG00000196704.11	ENSG00000196704	AMZ2	0.0155489563271496	1.94047163059207	0.41212255869214	0.680489243546588	0.998591218466416	Exon	Hippocampus
e1108192	ENSG00000205726.14	ENSG00000205726	ITSN1	-0.0220053886412509	-1.28367641697666	-0.412120762359378	0.680490558951357	0.998591218466416	Exon	Hippocampus
e592631	ENSG00000138119.16	ENSG00000138119	MYOF	-0.0515709798030907	-1.70819751715841	-0.412112252771892	0.680496790300036	0.998591218466416	Exon	Hippocampus
e837990	ENSG00000159322.17	ENSG00000159322	ADPGK	0.0298264185297646	-2.61187621398714	0.412106626702787	0.680500910135539	0.998591218466416	Exon	Hippocampus
e927755	ENSG00000141030.12	ENSG00000141030	COPS3	0.0149253343532117	-0.572131352561948	0.412106506961197	0.680500997819538	0.998591218466416	Exon	Hippocampus
e405082	ENSG00000112234.8	ENSG00000112234	FBXL4	0.0152420078413483	-0.548924883420046	0.412105565692842	0.680501687088753	0.998591218466416	Exon	Hippocampus
e538910	ENSG00000197969.11	ENSG00000197969	VPS13A	0.0189666194332735	-0.150922830328123	0.412105259536073	0.680501911280387	0.998591218466416	Exon	Hippocampus
e173895	ENSG00000144366.15	ENSG00000144366	GULP1	-0.0644182570003879	-3.41689261317378	-0.412101735902139	0.680504491559359	0.998591218466416	Exon	Hippocampus
e912424	ENSG00000174231.16	ENSG00000174231	PRPF8	0.0161873096302289	-0.472926249894415	0.412097862899258	0.680507327677794	0.998591218466416	Exon	Hippocampus
e808049	ENSG00000180229.12	ENSG00000180229	HERC2P3	-0.0492175734954081	-3.21683849686281	-0.412089793639373	0.680513236641422	0.998591218466416	Exon	Hippocampus
e726388	ENSG00000028203.17	ENSG00000028203	VEZT	-0.0268369645993325	-2.44913450098175	-0.412089447851099	0.680513489855956	0.998591218466416	Exon	Hippocampus
e1043132	ENSG00000272333.5	ENSG00000272333	KMT2B	-0.0233823723013414	-1.73376975890751	-0.412089125371385	0.680513726002084	0.998591218466416	Exon	Hippocampus
e99932	ENSG00000143748.17	ENSG00000143748	NVL	0.0215926329994984	-1.88597740747265	0.41208647973474	0.680515663355674	0.998591218466416	Exon	Hippocampus
e738501	ENSG00000176871.8	ENSG00000176871	WSB2	0.0149899942865477	1.67574052732683	0.412084908790232	0.680516813731952	0.998591218466416	Exon	Hippocampus
e639047	ENSG00000162231.13	ENSG00000162231	NXF1	-0.017001840075403	-0.964811479933156	-0.412077687915327	0.680522101466959	0.998591218466416	Exon	Hippocampus
e354027	ENSG00000120727.12	ENSG00000120727	PAIP2	0.0186864854503529	0.426175053920872	0.412072762773412	0.680525708081253	0.998591218466416	Exon	Hippocampus
e626016	ENSG00000085063.14	ENSG00000085063	CD59	-0.0248573679697101	3.95079517686199	-0.412072011809809	0.680526258002308	0.998591218466416	Exon	Hippocampus
e507987	ENSG00000164941.13	ENSG00000164941	INTS8	0.0156811171123665	-0.477934559622418	0.412067108793939	0.680529848422401	0.998591218466416	Exon	Hippocampus
e144769	ENSG00000115526.10	ENSG00000115526	CHST10	0.0161293032110345	-0.831071775448197	0.412065558941405	0.680530983362455	0.998591218466416	Exon	Hippocampus
e169652	ENSG00000223960.6	ENSG00000223960		-0.0279106750132861	-2.36227514818191	-0.412064047348679	0.680532090285969	0.998591218466416	Exon	Hippocampus
e1086968	ENSG00000125967.16	ENSG00000125967	NECAB3	0.0233250699857699	-1.01010716224989	0.41206264226167	0.680533119217083	0.998591218466416	Exon	Hippocampus
e262360	ENSG00000172667.10	ENSG00000172667	ZMAT3	0.0305348509530612	-2.708025104956	0.412056989401547	0.680537258755845	0.998591218466416	Exon	Hippocampus
e321504	ENSG00000215217.6	ENSG00000215217	C5orf49	-0.0345720984495768	-1.94593232669453	-0.412052002499065	0.680540910627824	0.998591218466416	Exon	Hippocampus
e892245	ENSG00000125107.17	ENSG00000125107	CNOT1	0.0134957339959879	-0.115377062505962	0.412044900923392	0.680546111072395	0.998591218466416	Exon	Hippocampus
e557746	ENSG00000148331.11	ENSG00000148331	ASB6	-0.0189004056108174	-1.16716078097513	-0.412041713840711	0.680548444960366	0.998591218466416	Exon	Hippocampus
e571105	ENSG00000148481.13	ENSG00000148481	FAM188A	-0.0160545503283403	0.539449420624954	-0.412039709959596	0.680549912396109	0.998591218466416	Exon	Hippocampus
e1008887	ENSG00000119559.15	ENSG00000119559	C19orf25	0.0200127953502355	-1.68829984656931	0.412034490407631	0.680553734663052	0.998591218466416	Exon	Hippocampus
e474181	ENSG00000006530.15	ENSG00000006530	AGK	-0.0128490375137483	0.0878219093276251	-0.412031556491672	0.680555883167163	0.998591218466416	Exon	Hippocampus
e1007726	ENSG00000167468.16	ENSG00000167468	GPX4	-0.0142867284267565	2.78077799459575	-0.412028329557397	0.680558246251341	0.998591218466416	Exon	Hippocampus
e801183	ENSG00000182512.4	ENSG00000182512	GLRX5	0.0108098694948787	2.45800508568906	0.412027455317816	0.680558886457584	0.998591218466416	Exon	Hippocampus
e685726	ENSG00000177675.8	ENSG00000177675	CD163L1	0.0342492020476707	-2.17807336410136	0.412025386930723	0.680560401139787	0.998591218466416	Exon	Hippocampus
e34861	ENSG00000117481.10	ENSG00000117481	NSUN4	0.0355489306351283	-3.0923767051938	0.412020763490441	0.680563786895005	0.998591218466416	Exon	Hippocampus
e212004	ENSG00000144674.16	ENSG00000144674	GOLGA4	0.0193813099248496	0.832100895162569	0.412015225557308	0.680567842343804	0.998591218466416	Exon	Hippocampus
e788821	ENSG00000072042.12	ENSG00000072042	RDH11	0.01815225188952	-0.46650590624579	0.412013879894581	0.680568827778968	0.998591218466416	Exon	Hippocampus
e45172	ENSG00000137968.16	ENSG00000137968	SLC44A5	-0.0291514778245202	-2.13800358722121	-0.412012659007264	0.680569721840985	0.998591218466416	Exon	Hippocampus
e207153	ENSG00000131374.14	ENSG00000131374	TBC1D5	-0.0298792795677501	-2.78068334397438	-0.412011115665472	0.680570852038705	0.998591218466416	Exon	Hippocampus
e43201	ENSG00000118473.21	ENSG00000118473	SGIP1	0.0303267754439709	-2.7632557158571	0.412007464859842	0.680573525546703	0.998591218466416	Exon	Hippocampus
e124637	ENSG00000119729.11	ENSG00000119729	RHOQ	-0.0204842575231708	-0.574045461235547	-0.412003806306858	0.680576204732181	0.998591218466416	Exon	Hippocampus
e1053922	ENSG00000079462.7	ENSG00000079462	PAFAH1B3	-0.0241150851302868	-1.91644807335502	-0.4119978287241	0.680580582169066	0.998591218466416	Exon	Hippocampus
e1170005	ENSG00000156531.16	ENSG00000156531	PHF6	0.0173154252918297	-0.288727458311475	0.411996405347182	0.680581624522203	0.998591218466416	Exon	Hippocampus
e97071	ENSG00000203705.10	ENSG00000203705	TATDN3	0.0149474734662624	0.0134811384052256	0.411995007675849	0.680582648051481	0.998591218466416	Exon	Hippocampus
e793294	ENSG00000119596.17	ENSG00000119596	YLPM1	0.0156018950944574	0.250585093459043	0.411987713821081	0.680587989426894	0.998591218466416	Exon	Hippocampus
e621115	ENSG00000184669.7	ENSG00000184669	OR7E14P	0.0534533925177974	-3.03313391851763	0.411977189182141	0.680595696771811	0.998591218466416	Exon	Hippocampus
e451761	ENSG00000105792.19	ENSG00000105792	CFAP69	0.0399915872069925	-2.0589494490166	0.411976650342093	0.680596091373053	0.998591218466416	Exon	Hippocampus
e664251	ENSG00000137760.14	ENSG00000137760	ALKBH8	0.0179955501595067	-1.55173537371195	0.411975442144691	0.680596976155779	0.998591218466416	Exon	Hippocampus
e400090	ENSG00000233844.1	ENSG00000233844	KCNQ5-IT1	-0.0345141388941714	-1.47433571755544	-0.411974091687281	0.680597965118359	0.998591218466416	Exon	Hippocampus
e944099	ENSG00000108344.14	ENSG00000108344	PSMD3	-0.0166703649655004	-0.386251847777512	-0.411967323040664	0.680602921919954	0.998591218466416	Exon	Hippocampus
e1081412	ENSG00000132639.12	ENSG00000132639	SNAP25	0.0319645006514325	3.96205837367922	0.411966988359946	0.68060316701302	0.998591218466416	Exon	Hippocampus
e1167376	ENSG00000077721.15	ENSG00000077721	UBE2A	0.013661927983468	2.87900215420242	0.411958864592536	0.680609116213044	0.998591218466416	Exon	Hippocampus
e1167418	ENSG00000077721.15	ENSG00000077721	UBE2A	0.013661927983468	2.87900215420242	0.411958864592536	0.680609116213044	0.998591218466416	Exon	Hippocampus
e1107348	ENSG00000142188.16	ENSG00000142188	TMEM50B	-0.0203353929955531	0.836239590480549	-0.411948155150711	0.680616958985499	0.998591218466416	Exon	Hippocampus
e366711	ENSG00000182230.11	ENSG00000182230	FAM153B	-0.0466868595758112	-2.16930157547888	-0.411943968622569	0.680620024886514	0.998591218466416	Exon	Hippocampus
e850394	ENSG00000198901.13	ENSG00000198901	PRC1	0.0302979822188299	-2.5024310447922	0.411932784900151	0.680628215036813	0.998591218466416	Exon	Hippocampus
e1113588	ENSG00000160214.12	ENSG00000160214	RRP1	-0.0182528348001467	-0.711142092290194	-0.411932246471085	0.680628609344315	0.998591218466416	Exon	Hippocampus
e236990	ENSG00000057019.15	ENSG00000057019	DCBLD2	-0.0296624499762073	-2.50954522871335	-0.411929997782445	0.680630256126344	0.998591218466416	Exon	Hippocampus
e709761	ENSG00000123360.11	ENSG00000123360	PDE1B	0.040903471721072	-2.26734162812322	0.411928912486265	0.680631050921784	0.998591218466416	Exon	Hippocampus
e649798	ENSG00000110066.14	ENSG00000110066	KMT5B	0.0140760360304036	-0.0870867642865719	0.411921809586089	0.680636252600655	0.998591218466416	Exon	Hippocampus
e193289	ENSG00000066248.14	ENSG00000066248	NGEF	0.0374104492784161	0.485557684316639	0.411919188165343	0.680638172353987	0.998591218466416	Exon	Hippocampus
e555603	ENSG00000167110.16	ENSG00000167110	GOLGA2	-0.0128317006144362	0.271081294259601	-0.411917918417666	0.680639102233059	0.998591218466416	Exon	Hippocampus
e295581	ENSG00000138670.17	ENSG00000138670	RASGEF1B	0.0335492942637659	-1.35317244396338	0.411907597569676	0.68064666055641	0.998591218466416	Exon	Hippocampus
e97781	ENSG00000082482.13	ENSG00000082482	KCNK2	0.0268800686124012	-0.542353199442582	0.411903002301873	0.680650025844506	0.998591218466416	Exon	Hippocampus
e627681	ENSG00000283341.1	ENSG00000283341		0.0217511953895482	0.0642044213878499	0.411901672938948	0.680650999388353	0.998591218466416	Exon	Hippocampus
e819691	ENSG00000180979.9	ENSG00000180979	LRRC57	0.0229041146443695	-1.12729923120031	0.411900351790281	0.680651966917112	0.998591218466416	Exon	Hippocampus
e5645	ENSG00000131697.17	ENSG00000131697	NPHP4	-0.0241107606657464	-1.51055679339581	-0.41188864584264	0.680660539662726	0.998591218466416	Exon	Hippocampus
e519322	ENSG00000181790.10	ENSG00000181790	ADGRB1	-0.0285380205477268	-0.366925565003044	-0.411883897208151	0.680664017294353	0.998591218466416	Exon	Hippocampus
e380936	ENSG00000204580.12	ENSG00000204580	DDR1	-0.0196647211848352	2.14429658682848	-0.411874337480885	0.680671018319207	0.998591218466416	Exon	Hippocampus
e964123	ENSG00000141376.21	ENSG00000141376	BCAS3	0.0197460810530409	-1.2460679118533	0.411870785226487	0.680673619804369	0.998591218466416	Exon	Hippocampus
e726073	ENSG00000120798.16	ENSG00000120798	NR2C1	0.0158250696995544	-0.556576551457332	0.411868130956376	0.680675563655338	0.998591218466416	Exon	Hippocampus
e148321	ENSG00000153107.11	ENSG00000153107	ANAPC1	-0.018414318526744	-1.33613858360542	-0.411864757285238	0.680678034361707	0.998591218466416	Exon	Hippocampus
e1118406	ENSG00000070413.19	ENSG00000070413	DGCR2	-0.0161572919095312	0.894876174041883	-0.411860109762951	0.680681437977964	0.998591218466416	Exon	Hippocampus
e281760	ENSG00000263327.6	ENSG00000263327	TAPT1-AS1	-0.0297868440461544	-2.81144430765309	-0.411856172053623	0.680684321767303	0.998591218466416	Exon	Hippocampus
e406338	ENSG00000130349.9	ENSG00000130349	C6orf203	0.0164720746947817	-0.967789104441023	0.411853630618447	0.680686182994951	0.998591218466416	Exon	Hippocampus
e529051	ENSG00000188352.12	ENSG00000188352	FOCAD	0.0313216646479737	0.672068776722651	0.411849208977614	0.680689421201486	0.998591218466416	Exon	Hippocampus
e424947	ENSG00000239857.6	ENSG00000239857	GET4	-0.0185593025228044	-1.1883564316064	-0.411848758621453	0.680689751021972	0.998591218466416	Exon	Hippocampus
e507611	ENSG00000164949.7	ENSG00000164949	GEM	-0.0543465368063634	-1.95019068562949	-0.411843627113387	0.680693509110751	0.998591218466416	Exon	Hippocampus
e855993	ENSG00000103253.17	ENSG00000103253	HAGHL	-0.0438281551481558	-3.13125577732224	-0.411843568602673	0.680693551961447	0.998591218466416	Exon	Hippocampus
e396858	ENSG00000146147.14	ENSG00000146147	MLIP	0.0674725328520725	-3.20143359587598	0.411838917158539	0.680696958479668	0.998591218466416	Exon	Hippocampus
e833218	ENSG00000074696.12	ENSG00000074696	HACD3	0.0135128678144474	3.57852324881117	0.411833710590913	0.680700771554287	0.998591218466416	Exon	Hippocampus
e951452	ENSG00000180329.13	ENSG00000180329	CCDC43	-0.0143552752608074	-0.32490487183932	-0.411828815678023	0.680704356393351	0.998591218466416	Exon	Hippocampus
e951457	ENSG00000180329.13	ENSG00000180329	CCDC43	-0.0143552752608074	-0.32490487183932	-0.411828815678023	0.680704356393351	0.998591218466416	Exon	Hippocampus
e453578	ENSG00000164692.17	ENSG00000164692	COL1A2	-0.0580228676483437	-2.79255263077286	-0.411827868659025	0.680705049953149	0.998591218466416	Exon	Hippocampus
e433477	ENSG00000146592.16	ENSG00000146592	CREB5	0.0301932635815766	0.746560921678807	0.411824489630842	0.680707524623876	0.998591218466416	Exon	Hippocampus
e677222	ENSG00000120451.10	ENSG00000120451	SNX19	-0.0094590209867427	0.775988995752661	-0.411817412029905	0.680712707998716	0.998591218466416	Exon	Hippocampus
e1028125	ENSG00000132024.17	ENSG00000132024	CC2D1A	-0.016516656717773	-0.568799442818789	-0.411811466565122	0.680717062250342	0.998591218466416	Exon	Hippocampus
e951133	ENSG00000030582.16	ENSG00000030582	GRN	-0.0249866248241106	-1.43716953117	-0.411810007556979	0.680718130778794	0.998591218466416	Exon	Hippocampus
e925801	ENSG00000175106.16	ENSG00000175106	TVP23C	-0.020891759599982	-0.770933757123207	-0.411808674393141	0.680719107143677	0.998591218466416	Exon	Hippocampus
e380085	ENSG00000204574.12	ENSG00000204574	ABCF1	-0.0195872939497762	-1.45637672946133	-0.41180590288648	0.680721136904754	0.998591218466416	Exon	Hippocampus
e42219	ENSG00000088035.15	ENSG00000088035	ALG6	-0.0231823354400688	-2.2592619373689	-0.411805428933124	0.680721484012964	0.998591218466416	Exon	Hippocampus
e802	ENSG00000188157.13	ENSG00000188157	AGRN	0.0281486452325071	-1.44005374981003	0.41180349257599	0.680722902139425	0.998591218466416	Exon	Hippocampus
e700577	ENSG00000152556.15	ENSG00000152556	PFKM	0.0159302659890256	0.817111480122169	0.411802541931366	0.680723598361766	0.998591218466416	Exon	Hippocampus
e193159	ENSG00000204120.14	ENSG00000204120	GIGYF2	0.0180932560658032	-0.802602666033027	0.411796253645357	0.680728203712325	0.998591218466416	Exon	Hippocampus
e967216	ENSG00000108654.12	ENSG00000108654	DDX5	-0.0153542342780322	2.81674583803982	-0.411794493965857	0.680729492450531	0.998591218466416	Exon	Hippocampus
e299696	ENSG00000182168.14	ENSG00000182168	UNC5C	-0.0204723133800867	0.485814561956851	-0.411789383147474	0.680733235470922	0.998591218466416	Exon	Hippocampus
e979087	ENSG00000035862.12	ENSG00000035862	TIMP2	-0.0197557275957154	1.59961126098517	-0.411779027258227	0.680740819858674	0.998591218466416	Exon	Hippocampus
e159365	ENSG00000182389.19	ENSG00000182389	CACNB4	0.0295041818360953	-0.835403717081544	0.411778315233773	0.680741341328318	0.998591218466416	Exon	Hippocampus
e1022444	ENSG00000079805.16	ENSG00000079805	DNM2	0.0202190189949256	-0.35147419112334	0.411765379180794	0.680750815410147	0.998591218466416	Exon	Hippocampus
e738469	ENSG00000176871.8	ENSG00000176871	WSB2	-0.0165677558608183	2.80517262311351	-0.411765139312348	0.680750991085021	0.998591218466416	Exon	Hippocampus
e734461	ENSG00000111229.15	ENSG00000111229	ARPC3	-0.0105539744552149	2.58292163864782	-0.411760406162876	0.680754457552994	0.998591218466416	Exon	Hippocampus
e38156	ENSG00000116171.16	ENSG00000116171	SCP2	0.0148809659412097	2.2976568883038	0.411760164269474	0.680754634711268	0.998591218466416	Exon	Hippocampus
e673370	ENSG00000255248.7	ENSG00000255248	MIR100HG	0.0290214218895332	-1.2955565222214	0.411753938737137	0.680759194182618	0.998591218466416	Exon	Hippocampus
e628524	ENSG00000175264.7	ENSG00000175264	CHST1	0.0289488404647015	0.983258000432703	0.411750409180239	0.68076177917376	0.998591218466416	Exon	Hippocampus
e181828	ENSG00000163249.10	ENSG00000163249	CCNYL1	-0.0220094643526448	-1.47213562558648	-0.411749665520183	0.680762323818997	0.998591218466416	Exon	Hippocampus
e124460	ENSG00000171132.13	ENSG00000171132	PRKCE	0.0259354956766812	1.88179166453833	0.411744166752911	0.680766351037129	0.998591218466416	Exon	Hippocampus
e1154876	ENSG00000189369.8	ENSG00000189369	GSPT2	-0.0143415152356709	2.59450075663551	-0.411737599721748	0.680771160648356	0.998591218466416	Exon	Hippocampus
e907331	ENSG00000104731.13	ENSG00000104731	KLHDC4	-0.0178123549191357	-1.20069438520342	-0.411729099352503	0.680777386231492	0.998591218466416	Exon	Hippocampus
e228772	ENSG00000163935.13	ENSG00000163935	SFMBT1	-0.020635214605197	-2.09286873560075	-0.411722155642954	0.680782471749259	0.998591218466416	Exon	Hippocampus
e548770	ENSG00000138835.22	ENSG00000138835	RGS3	-0.0378684632328288	-0.781083405785365	-0.411721946734991	0.680782624752019	0.998591218466416	Exon	Hippocampus
e766929	ENSG00000092094.10	ENSG00000092094	OSGEP	-0.0197772862981612	-1.06829816635627	-0.411719288846033	0.680784571372823	0.998591218466416	Exon	Hippocampus
e613776	ENSG00000005801.16	ENSG00000005801	ZNF195	-0.0155472882621224	-0.727180760832976	-0.411718057401101	0.680785473275906	0.998591218466416	Exon	Hippocampus
e548196	ENSG00000136867.10	ENSG00000136867	SLC31A2	0.0349865085221341	-0.610426462441171	0.411716638073251	0.680786512783911	0.998591218466416	Exon	Hippocampus
e882294	ENSG00000260899.1	ENSG00000260899		-0.0315207315593408	-2.88993089570388	-0.411706931874588	0.680793621567387	0.998591218466416	Exon	Hippocampus
e995325	ENSG00000141428.16	ENSG00000141428	C18orf21	0.0340838926723986	-3.1149174688592	0.411697456439344	0.680800561368065	0.998591218466416	Exon	Hippocampus
e821842	ENSG00000140264.19	ENSG00000140264	SERF2	0.0282695696027062	3.81292731320448	0.411689787381313	0.680806178199483	0.998591218466416	Exon	Hippocampus
e850439	ENSG00000198901.13	ENSG00000198901	PRC1	0.0260878112522276	-1.97950094901323	0.411685639753896	0.680809215936411	0.998591218466416	Exon	Hippocampus
e58573	ENSG00000009307.15	ENSG00000009307	CSDE1	0.0106531017680875	1.8587397438041	0.411685007394929	0.680809679078802	0.998591218466416	Exon	Hippocampus
e629832	ENSG00000175224.16	ENSG00000175224	ATG13	-0.0160632166550129	-0.814824458492793	-0.41167461058211	0.680817293765962	0.998591218466416	Exon	Hippocampus
e1083505	ENSG00000089101.17	ENSG00000089101	CFAP61	0.0359959043280216	-2.44522115358108	0.411669429162711	0.680821088680351	0.998591218466416	Exon	Hippocampus
e61442	ENSG00000131788.15	ENSG00000131788	PIAS3	0.0188803654141533	-1.15631577122984	0.411667439379109	0.680822546016462	0.998591218466416	Exon	Hippocampus
e32502	ENSG00000117419.14	ENSG00000117419	ERI3	-0.0133939350027441	0.878891343423948	-0.411659575401599	0.68082830567881	0.998591218466416	Exon	Hippocampus
e592204	ENSG00000174721.9	ENSG00000174721	FGFBP3	-0.0185038963067693	-0.23007391242759	-0.411657678130621	0.680829695263433	0.998591218466416	Exon	Hippocampus
e909303	ENSG00000185324.21	ENSG00000185324	CDK10	0.0192853334875012	-0.491016875161538	0.411655918642683	0.680830983935033	0.998591218466416	Exon	Hippocampus
e1050963	ENSG00000160410.14	ENSG00000160410	SHKBP1	0.0296995480123306	-2.56203447733425	0.411646203852288	0.680838099189333	0.998591218466416	Exon	Hippocampus
e69455	ENSG00000143612.18	ENSG00000143612	C1orf43	0.0113880385508439	1.99115930842971	0.411636054696321	0.680845532609778	0.998591218466416	Exon	Hippocampus
e112785	ENSG00000197872.11	ENSG00000197872	FAM49A	0.0238459503651334	1.07413083557929	0.411627970229018	0.680851453838181	0.998591218466416	Exon	Hippocampus
e648395	ENSG00000172531.14	ENSG00000172531	PPP1CA	-0.0172884939431633	-0.777428189809207	-0.411618648825893	0.680858281048068	0.998591218466416	Exon	Hippocampus
e577923	ENSG00000165406.15	ENSG00000165406	MARCH8	0.0145862132161128	-0.132190324420186	0.411616847607323	0.680859600304974	0.998591218466416	Exon	Hippocampus
e228778	ENSG00000163935.13	ENSG00000163935	SFMBT1	-0.0179181690327313	-1.30027236279639	-0.411603831772711	0.680869133452402	0.998591218466416	Exon	Hippocampus
e511229	ENSG00000176406.21	ENSG00000176406	RIMS2	0.0256852843500598	0.125108396472368	0.411595706986095	0.680875084290646	0.998591218466416	Exon	Hippocampus
e584098	ENSG00000107625.12	ENSG00000107625	DDX50	0.0147223157186947	0.531912404567796	0.411594976140916	0.680875619584628	0.998591218466416	Exon	Hippocampus
e436493	ENSG00000155849.15	ENSG00000155849	ELMO1	0.0286307209987034	0.619074101642866	0.411593371189579	0.680876795102004	0.998591218466416	Exon	Hippocampus
e739240	ENSG00000089154.10	ENSG00000089154	GCN1	0.0164067264875605	-0.969085229918957	0.411593101559649	0.680876992587612	0.998591218466416	Exon	Hippocampus
e910207	ENSG00000140995.16	ENSG00000140995	DEF8	0.0140713039078928	0.545096921086297	0.411591059683735	0.680878488123728	0.998591218466416	Exon	Hippocampus
e748204	ENSG00000121390.18	ENSG00000121390	PSPC1	0.0155219498944833	-0.467428630694075	0.411590271677299	0.680879065285525	0.998591218466416	Exon	Hippocampus
e356389	ENSG00000197948.10	ENSG00000197948	FCHSD1	0.0298819373332351	-2.73312351315361	0.411589011838668	0.68087998803311	0.998591218466416	Exon	Hippocampus
e175561	ENSG00000128641.18	ENSG00000128641	MYO1B	0.0267457435779645	-1.96704465399948	0.411587984220573	0.68088074069503	0.998591218466416	Exon	Hippocampus
e163259	ENSG00000153253.15	ENSG00000153253	SCN3A	0.0244349055748479	1.00408741583061	0.411584175251634	0.680883530514272	0.998591218466416	Exon	Hippocampus
e1170221	ENSG00000156500.14	ENSG00000156500	FAM122C	-0.029782822729009	-1.69837617417455	-0.411583781159428	0.680883819161144	0.998591218466416	Exon	Hippocampus
e1070627	ENSG00000126583.10	ENSG00000126583	PRKCG	-0.0431133327226618	1.98550176613971	-0.411569802970752	0.680894057304264	0.998591218466416	Exon	Hippocampus
e193906	ENSG00000085982.13	ENSG00000085982	USP40	0.0250907312593093	-1.78461737266273	0.411568240491527	0.680895201725589	0.998591218466416	Exon	Hippocampus
e919182	ENSG00000175826.11	ENSG00000175826	CTDNEP1	-0.0182518577740499	-0.610005384894112	-0.411566325426103	0.680896604395938	0.998591218466416	Exon	Hippocampus
e498239	ENSG00000147481.14	ENSG00000147481	SNTG1	0.0271287665289106	-0.516853981651398	0.411554026546236	0.68090561261283	0.998591218466416	Exon	Hippocampus
e637673	ENSG00000149503.12	ENSG00000149503	INCENP	-0.0254574272837189	-2.19462456514742	-0.411550610175289	0.680908114914711	0.998591218466416	Exon	Hippocampus
e279315	ENSG00000132405.18	ENSG00000132405	TBC1D14	-0.0100540919396808	1.16168320932334	-0.411549977857551	0.680908578052704	0.998591218466416	Exon	Hippocampus
e1146078	ENSG00000047634.14	ENSG00000047634	SCML1	-0.0267050062621693	-0.109740581951439	-0.411538733786722	0.680916813736834	0.998591218466416	Exon	Hippocampus
e137835	ENSG00000042445.13	ENSG00000042445	RETSAT	0.0190171830688333	-0.419103971318016	0.411535412388388	0.68091924649185	0.998591218466416	Exon	Hippocampus
e1031461	ENSG00000127527.13	ENSG00000127527	EPS15L1	-0.0167615284920347	-0.882416140376967	-0.411530827267829	0.680922604864472	0.998591218466416	Exon	Hippocampus
e9657	ENSG00000011021.21	ENSG00000011021	CLCN6	0.0127536604229604	3.51802409695289	0.411528581420981	0.680924249837837	0.998591218466416	Exon	Hippocampus
e165416	ENSG00000138385.15	ENSG00000138385	SSB	-0.0135243619921445	1.96999710752256	-0.411526441154759	0.680925817479956	0.998591218466416	Exon	Hippocampus
e864113	ENSG00000103423.13	ENSG00000103423	DNAJA3	-0.012015081144037	-0.317306499376268	-0.41152280053314	0.680928484063457	0.998591218466416	Exon	Hippocampus
e858309	ENSG00000162032.15	ENSG00000162032	SPSB3	0.0154517752251191	0.496655804314921	0.411520294235543	0.680930319810477	0.998591218466416	Exon	Hippocampus
e331490	ENSG00000049167.13	ENSG00000049167	ERCC8	-0.0185823006328457	-1.12721403012584	-0.411519015137573	0.680931256691287	0.998591218466416	Exon	Hippocampus
e1120010	ENSG00000099901.16	ENSG00000099901	RANBP1	0.0105735101253309	1.16311582971269	0.41151624566056	0.680933285208329	0.998591218466416	Exon	Hippocampus
e840099	ENSG00000140497.16	ENSG00000140497	SCAMP2	-0.0210531974756286	1.05903196492938	-0.411515965341831	0.680933490529288	0.998591218466416	Exon	Hippocampus
e904087	ENSG00000186153.16	ENSG00000186153	WWOX	-0.0164746016807136	-0.420497544527357	-0.411515113894431	0.680934114176657	0.998591218466416	Exon	Hippocampus
e45237	ENSG00000117054.13	ENSG00000117054	ACADM	0.0174572123998639	1.25075018424614	0.411504636040737	0.680941788756614	0.998591218466416	Exon	Hippocampus
e1030226	ENSG00000011243.17	ENSG00000011243	AKAP8L	0.0138096160526635	1.53186086949819	0.41149568194004	0.680948347278914	0.998591218466416	Exon	Hippocampus
e842608	ENSG00000169783.12	ENSG00000169783	LINGO1	-0.0345620838477086	-1.46784143402647	-0.411493199686251	0.680950165435285	0.998591218466416	Exon	Hippocampus
e356333	ENSG00000171720.9	ENSG00000171720	HDAC3	0.0135806939301565	-0.396890155101828	0.411490354598368	0.6809522493561	0.998591218466416	Exon	Hippocampus
e371821	ENSG00000196670.13	ENSG00000196670	ZFP62	0.0234355863282061	-2.43162948692143	0.411488938679654	0.680953286464688	0.998591218466416	Exon	Hippocampus
e302919	ENSG00000145348.16	ENSG00000145348	TBCK	0.012437817982892	0.184106795384399	0.411486382129885	0.68095515904527	0.998591218466416	Exon	Hippocampus
e324167	ENSG00000082213.17	ENSG00000082213	C5orf22	-0.0223190796810347	-2.27349741191119	-0.411484607134013	0.680956459166947	0.998591218466416	Exon	Hippocampus
e1172908	ENSG00000063601.16	ENSG00000063601	MTMR1	-0.0154655767868629	0.319292479443788	-0.411479355663219	0.680960305689081	0.998591218466416	Exon	Hippocampus
e834638	ENSG00000137764.19	ENSG00000137764	MAP2K5	0.016245030502489	-0.0464482048676662	0.411474056416016	0.680964187214239	0.998591218466416	Exon	Hippocampus
e611858	ENSG00000117984.13	ENSG00000117984	CTSD	-0.0244319385076609	2.91040347641357	-0.411464531992569	0.680971163564051	0.998591218466416	Exon	Hippocampus
e359213	ENSG00000113712.16	ENSG00000113712	CSNK1A1	-0.0095084187304311	1.78643460331764	-0.411461257880226	0.680973561757856	0.998591218466416	Exon	Hippocampus
e414868	ENSG00000029363.15	ENSG00000029363	BCLAF1	-0.015904373315969	3.64232145227978	-0.411457125099512	0.680976588906348	0.998591218466416	Exon	Hippocampus
e155649	ENSG00000168702.17	ENSG00000168702	LRP1B	0.018336104571504	1.32668668454101	0.411453268419169	0.680979413823547	0.998591218466416	Exon	Hippocampus
e415858	ENSG00000135597.18	ENSG00000135597	REPS1	-0.0134633156080392	0.478634554199785	-0.411450095121589	0.680981738184165	0.998591218466416	Exon	Hippocampus
e54435	ENSG00000134243.11	ENSG00000134243	SORT1	0.0219629557396015	2.16232941821452	0.411449703081297	0.680982025344024	0.998591218466416	Exon	Hippocampus
e425905	ENSG00000106003.12	ENSG00000106003	LFNG	-0.0417342865547521	-3.23102489694745	-0.411449095283275	0.680982470541198	0.998591218466416	Exon	Hippocampus
e268894	ENSG00000127241.16	ENSG00000127241	MASP1	0.0304954885191256	-1.58796726574962	0.411442403710602	0.680987371961771	0.998591218466416	Exon	Hippocampus
e1095123	ENSG00000172315.5	ENSG00000172315	TP53RK	0.0102536888790829	2.50360621644644	0.411442392077266	0.680987380482929	0.998591218466416	Exon	Hippocampus
e888816	ENSG00000102900.12	ENSG00000102900	NUP93	-0.021462729233369	0.606079799021427	-0.411434770645591	0.680992963019988	0.998591218466416	Exon	Hippocampus
e831659	ENSG00000103657.13	ENSG00000103657	HERC1	0.0120557841627953	1.25241376047541	0.411431299714815	0.68099550540898	0.998591218466416	Exon	Hippocampus
e500564	ENSG00000198363.16	ENSG00000198363	ASPH	-0.0223343981977394	-0.114737243466768	-0.41142787882576	0.68099801114695	0.998591218466416	Exon	Hippocampus
e469353	ENSG00000128604.18	ENSG00000128604	IRF5	-0.0416755366735364	-3.12939290669727	-0.411420284937149	0.681003573542556	0.998591218466416	Exon	Hippocampus
e124661	ENSG00000119729.11	ENSG00000119729	RHOQ	-0.02251660449877	0.528838726680891	-0.411412836727479	0.681009029247708	0.998591218466416	Exon	Hippocampus
e330754	ENSG00000155542.11	ENSG00000155542	SETD9	0.0385383386589821	-2.6361161059359	0.411410583269967	0.681010679875832	0.998591218466416	Exon	Hippocampus
e270865	ENSG00000114331.13	ENSG00000114331	ACAP2	0.0185540288963671	-0.622859167230214	0.41140486841799	0.681014865936958	0.998591218466416	Exon	Hippocampus
e987366	ENSG00000082397.17	ENSG00000082397	EPB41L3	0.0277065066424923	-0.535154600391746	0.411401492727465	0.681017338594767	0.998591218466416	Exon	Hippocampus
e95612	ENSG00000203709.10	ENSG00000203709	C1orf132	0.023552748444727	-1.53610715581989	0.411396367290493	0.681021092930026	0.998591218466416	Exon	Hippocampus
e87708	ENSG00000047410.13	ENSG00000047410	TPR	0.0114070318759493	1.05429562218582	0.411395836468064	0.681021481753007	0.998591218466416	Exon	Hippocampus
e616734	ENSG00000166394.14	ENSG00000166394	CYB5R2	0.036048432061821	0.211291444693089	0.411394360025193	0.681022563235487	0.998591218466416	Exon	Hippocampus
e830382	ENSG00000129003.15	ENSG00000129003	VPS13C	0.0196911124407509	-0.47340255980743	0.411387419489006	0.681027647131017	0.998591218466416	Exon	Hippocampus
e970953	ENSG00000069188.16	ENSG00000069188	SDK2	-0.0330542121377217	-2.66642883492294	-0.411375171153151	0.681036618989177	0.998591218466416	Exon	Hippocampus
e73575	ENSG00000116586.11	ENSG00000116586	LAMTOR2	-0.0166578184986056	-0.748649626290273	-0.411370271604079	0.681040207902418	0.998591218466416	Exon	Hippocampus
e750088	ENSG00000152484.13	ENSG00000152484	USP12	-0.0145922472199466	1.4803434930513	-0.411364145794204	0.68104469506028	0.998591218466416	Exon	Hippocampus
e454781	ENSG00000205356.9	ENSG00000205356	TECPR1	0.0334998513991924	-2.60805431353863	0.411350554708996	0.681054650575381	0.998591218466416	Exon	Hippocampus
e454867	ENSG00000205356.9	ENSG00000205356	TECPR1	0.0334998513991924	-2.60805431353863	0.411350554708996	0.681054650575381	0.998591218466416	Exon	Hippocampus
e748551	ENSG00000032742.17	ENSG00000032742	IFT88	-0.0371697666875023	-3.16890705618182	-0.411349643515827	0.681055318029402	0.998591218466416	Exon	Hippocampus
e299712	ENSG00000182168.14	ENSG00000182168	UNC5C	-0.0204460674098832	0.485655721567541	-0.411343798829574	0.681059599300275	0.998591218466416	Exon	Hippocampus
e933850	ENSG00000167524.14	ENSG00000167524		0.0211419149743136	-0.491356941826816	0.411316657236593	0.681079480829678	0.998591218466416	Exon	Hippocampus
e673223	ENSG00000137642.12	ENSG00000137642	SORL1	0.0162679222584631	2.50082162600223	0.411307738857979	0.681086013693269	0.998591218466416	Exon	Hippocampus
e970760	ENSG00000166685.11	ENSG00000166685	COG1	-0.0156842369408646	2.70239491176325	-0.41130556398682	0.681087606826922	0.998591218466416	Exon	Hippocampus
e964148	ENSG00000141376.21	ENSG00000141376	BCAS3	0.0197015759245508	-1.24707425117864	0.411303017674376	0.681089472050052	0.998591218466416	Exon	Hippocampus
e595820	ENSG00000249967.1	ENSG00000249967		-0.0334529031350014	-1.12708981836323	-0.411302532270224	0.681089827618208	0.998591218466416	Exon	Hippocampus
e986408	ENSG00000101574.14	ENSG00000101574	METTL4	0.0275472364248505	-2.99109074102179	0.411296749434349	0.681094063665491	0.998591218466416	Exon	Hippocampus
e702042	ENSG00000139636.15	ENSG00000139636	LMBR1L	0.0171577345157234	-1.11133805245955	0.41127774330647	0.681107986119709	0.998591218466416	Exon	Hippocampus
e227610	ENSG00000168268.10	ENSG00000168268	NT5DC2	-0.0286212957758346	-1.25864015563028	-0.411275583634746	0.681109568139048	0.998591218466416	Exon	Hippocampus
e468103	ENSG00000179603.17	ENSG00000179603	GRM8	0.0585889901921281	-2.16546999716194	0.411274667643023	0.681110239128775	0.998591218466416	Exon	Hippocampus
e755124	ENSG00000136152.14	ENSG00000136152	COG3	-0.0134745978409642	-0.832426811595982	-0.411268454560538	0.681114790393308	0.998591218466416	Exon	Hippocampus
e9680	ENSG00000011021.21	ENSG00000011021	CLCN6	0.0127457710319812	3.5180375638581	0.411256647496232	0.681123439445163	0.998591218466416	Exon	Hippocampus
e718568	ENSG00000228144.2	ENSG00000228144		-0.0239140136776208	0.461948191338412	-0.411255666414507	0.681124158120767	0.998591218466416	Exon	Hippocampus
e487789	ENSG00000158863.21	ENSG00000158863	FAM160B2	-0.0277147264411714	-2.68016916273957	-0.411254244171179	0.681125199962709	0.998591218466416	Exon	Hippocampus
e847259	ENSG00000170776.20	ENSG00000170776	AKAP13	-0.0348512473110016	-3.1220328914661	-0.411253629553937	0.681125650191076	0.998591218466416	Exon	Hippocampus
e291046	ENSG00000033178.12	ENSG00000033178	UBA6	0.0131728286179118	0.276425462590826	0.411250923004016	0.681127632833767	0.998591218466416	Exon	Hippocampus
e1038322	ENSG00000198521.11	ENSG00000198521	ZNF43	-0.0147502389082503	2.35515017707499	-0.411245573975079	0.681131551191471	0.998591218466416	Exon	Hippocampus
e785319	ENSG00000100612.13	ENSG00000100612	DHRS7	-0.0167965305112756	0.973506477100872	-0.411238556655679	0.681136691645549	0.998591218466416	Exon	Hippocampus
e932736	ENSG00000141068.13	ENSG00000141068	KSR1	-0.0197608493868824	3.72086739796932	-0.411230019321173	0.681142945588707	0.998591218466416	Exon	Hippocampus
e354020	ENSG00000120727.12	ENSG00000120727	PAIP2	0.0186486807101831	0.426351777857712	0.411209018197717	0.681158329855512	0.998591218466416	Exon	Hippocampus
e354248	ENSG00000184584.12	ENSG00000184584	TMEM173	-0.0433124508026247	-2.14532434246761	-0.411208993736346	0.681158347774644	0.998591218466416	Exon	Hippocampus
e827343	ENSG00000137766.16	ENSG00000137766	UNC13C	-0.0417941584162593	-0.126388111809162	-0.411208748080222	0.681158527729585	0.998591218466416	Exon	Hippocampus
e252818	ENSG00000158258.16	ENSG00000158258	CLSTN2	-0.0368794357258666	1.30943818749071	-0.411196854786823	0.681167240161559	0.998591218466416	Exon	Hippocampus
e1009145	ENSG00000071655.17	ENSG00000071655	MBD3	0.033463734046032	-2.92508403966469	0.411193085126863	0.681170001634842	0.998591218466416	Exon	Hippocampus
e794365	ENSG00000119650.12	ENSG00000119650	IFT43	0.0202742445578906	-1.44511748361306	0.41119189809069	0.681170871201875	0.998591218466416	Exon	Hippocampus
e1003775	ENSG00000206052.10	ENSG00000206052	DOK6	0.0338108943790622	1.62214791375056	0.411186962816364	0.68117448655696	0.998591218466416	Exon	Hippocampus
e227627	ENSG00000168268.10	ENSG00000168268	NT5DC2	-0.0286044827945449	-1.26456724753263	-0.4111845857099	0.6811762279185	0.998591218466416	Exon	Hippocampus
e243102	ENSG00000180353.10	ENSG00000180353	HCLS1	-0.0417040266597025	-2.3815640885431	-0.411180638787923	0.681179119260215	0.998591218466416	Exon	Hippocampus
e698028	ENSG00000129317.14	ENSG00000129317	PUS7L	0.0137065829170371	0.28899778708286	0.411173169681912	0.681184590812153	0.998591218466416	Exon	Hippocampus
e572290	ENSG00000136770.10	ENSG00000136770	DNAJC1	-0.0205932663754738	-0.426917284260658	-0.41116945115982	0.681187314850831	0.998591218466416	Exon	Hippocampus
e201616	ENSG00000134077.15	ENSG00000134077	THUMPD3	-0.0149626530067061	1.18345884622109	-0.411169066671135	0.681187596511907	0.998591218466416	Exon	Hippocampus
e861960	ENSG00000131652.13	ENSG00000131652	THOC6	-0.0242722908542834	-2.35158076850541	-0.411167777276734	0.681188541071147	0.998591218466416	Exon	Hippocampus
e183733	ENSG00000115414.18	ENSG00000115414	FN1	-0.0425042573816243	0.152912797993976	-0.411164385078092	0.681191026063836	0.998591218466416	Exon	Hippocampus
e334061	ENSG00000197822.10	ENSG00000197822	OCLN	0.0488555973474316	-2.50514689239961	0.41115561994955	0.681197447071923	0.998591218466416	Exon	Hippocampus
e935151	ENSG00000196535.15	ENSG00000196535	MYO18A	-0.0205728921305175	-0.463205901096804	-0.411132167506783	0.681214627575731	0.998591218466416	Exon	Hippocampus
e808150	ENSG00000180229.12	ENSG00000180229	HERC2P3	-0.0458721607317911	-2.49824908200828	-0.411132137247174	0.681214649743052	0.998591218466416	Exon	Hippocampus
e560764	ENSG00000197859.9	ENSG00000197859	ADAMTSL2	-0.0287099344272038	-1.68541298527041	-0.41112743897546	0.681218091565511	0.998591218466416	Exon	Hippocampus
e1091959	ENSG00000124177.14	ENSG00000124177	CHD6	0.0126363592890363	-0.0858382000421553	0.411123480689076	0.681220991300585	0.998591218466416	Exon	Hippocampus
e1135668	ENSG00000100354.20	ENSG00000100354	TNRC6B	-0.0123109239999145	1.03487436743134	-0.411122411051722	0.681221774889205	0.998591218466416	Exon	Hippocampus
e712167	ENSG00000139613.11	ENSG00000139613	SMARCC2	0.0111564804978652	1.71442067372341	0.411120402992662	0.681223245942192	0.998591218466416	Exon	Hippocampus
e403002	ENSG00000135317.12	ENSG00000135317	SNX14	0.0131222573512415	0.908009355544712	0.411116546713302	0.68122607095777	0.998591218466416	Exon	Hippocampus
e255971	ENSG00000198843.12	ENSG00000198843		-0.0157759763695156	1.14397645935545	-0.411116169050077	0.681226347624818	0.998591218466416	Exon	Hippocampus
e704868	ENSG00000135457.9	ENSG00000135457	TFCP2	0.0120578641095586	-0.0739494158769153	0.411115924173374	0.681226527015657	0.998591218466416	Exon	Hippocampus
e71761	ENSG00000177628.15	ENSG00000177628	GBA	-0.0176569767419686	-0.680887774032908	-0.411112075679147	0.681229346333237	0.998591218466416	Exon	Hippocampus
e255336	ENSG00000047457.13	ENSG00000047457	CP	-0.0934957463063192	-0.45544453132499	-0.41111096360897	0.68123016101088	0.998591218466416	Exon	Hippocampus
e512595	ENSG00000164796.17	ENSG00000164796	CSMD3	0.0249226161687139	0.852445104817523	0.411104427018627	0.681234949577745	0.998591218466416	Exon	Hippocampus
e294249	ENSG00000138760.8	ENSG00000138760	SCARB2	0.0155966373963082	2.33382895865221	0.411101409145189	0.681237160411901	0.998591218466416	Exon	Hippocampus
e676973	ENSG00000084234.16	ENSG00000084234	APLP2	-0.0140107084242258	3.0509007123075	-0.411096791887506	0.681240542928517	0.998591218466416	Exon	Hippocampus
e417922	ENSG00000120265.16	ENSG00000120265	PCMT1	0.0172013060450277	1.80242534552869	0.411096015708815	0.681241111543139	0.998591218466416	Exon	Hippocampus
e370464	ENSG00000169045.17	ENSG00000169045	HNRNPH1	0.02654637279459	1.45053151435999	0.411090920421655	0.681244844263872	0.998591218466416	Exon	Hippocampus
e715757	ENSG00000175203.15	ENSG00000175203	DCTN2	0.0177744371149255	0.956635977998974	0.411089777019381	0.681245681902012	0.998591218466416	Exon	Hippocampus
e852906	ENSG00000131876.16	ENSG00000131876	SNRPA1	0.0143460107389625	-0.0139280404870071	0.411087973708357	0.681247002979504	0.998591218466416	Exon	Hippocampus
e904104	ENSG00000186153.16	ENSG00000186153	WWOX	-0.0164452208740185	-0.425039081501231	-0.411085080247299	0.681249122685936	0.998591218466416	Exon	Hippocampus
e867331	ENSG00000038532.14	ENSG00000038532	CLEC16A	0.0303348952868864	-3.0289024783633	0.411083241652958	0.681250469614052	0.998591218466416	Exon	Hippocampus
e666592	ENSG00000149294.16	ENSG00000149294	NCAM1	-0.0150738183002278	2.48388328552879	-0.411082050785624	0.681251342027101	0.998591218466416	Exon	Hippocampus
e491694	ENSG00000012232.8	ENSG00000012232	EXTL3	0.0148375743850463	1.60205376769432	0.411068300552891	0.681261415289708	0.998591218466416	Exon	Hippocampus
e578925	ENSG00000265763.3	ENSG00000265763	ZNF488	-0.0396569527465721	-2.32257490955346	-0.411065405452092	0.681263536214581	0.998591218466416	Exon	Hippocampus
e1136011	ENSG00000100359.20	ENSG00000100359	SGSM3	0.0178456487591428	-0.319606379619947	0.411063317759585	0.681265065640953	0.998591218466416	Exon	Hippocampus
e241121	ENSG00000114573.9	ENSG00000114573	ATP6V1A	0.0193674436586075	3.37905572195492	0.411060619633625	0.681267042267805	0.998591218466416	Exon	Hippocampus
e992268	ENSG00000141458.12	ENSG00000141458	NPC1	-0.0240530769737451	0.917866254010774	-0.411053829375269	0.681272016769895	0.998591218466416	Exon	Hippocampus
e882568	ENSG00000099385.11	ENSG00000099385	BCL7C	-0.0246876516833144	-2.2496213072447	-0.411050869945583	0.681274184834488	0.998591218466416	Exon	Hippocampus
e261651	ENSG00000144959.9	ENSG00000144959	NCEH1	0.0223819419886171	0.981225728333762	0.411038925736526	0.68128293513404	0.998591218466416	Exon	Hippocampus
e180232	ENSG00000232994.1	ENSG00000232994	RPL7P14	-0.0229710822854808	-2.07963179913256	-0.411038259910661	0.681283422917775	0.998591218466416	Exon	Hippocampus
e265653	ENSG00000175166.16	ENSG00000175166	PSMD2	0.012177597017361	2.16600973556022	0.411027895744263	0.681291015718752	0.998591218466416	Exon	Hippocampus
e409372	ENSG00000153975.9	ENSG00000153975	ZUFSP	-0.0174705066092558	-1.04849608716396	-0.41101788553997	0.681298349237433	0.998591218466416	Exon	Hippocampus
e643067	ENSG00000149823.7	ENSG00000149823	VPS51	0.0143259270217414	0.983405504422728	0.411016419364615	0.681299423366339	0.998591218466416	Exon	Hippocampus
e194941	ENSG00000198612.10	ENSG00000198612	COPS8	-0.0131946691796672	1.58032655285253	-0.410996648052325	0.681313908012284	0.998591218466416	Exon	Hippocampus
e458435	ENSG00000106327.12	ENSG00000106327	TFR2	-0.0410446000171419	-3.09660660981407	-0.41099190026382	0.681317386303548	0.998591218466416	Exon	Hippocampus
e251247	ENSG00000118007.12	ENSG00000118007	STAG1	-0.0154284060811581	-0.605810645450888	-0.41099013362475	0.681318680567916	0.998591218466416	Exon	Hippocampus
e348411	ENSG00000138829.11	ENSG00000138829	FBN2	-0.0471077751011392	-3.01482804762088	-0.410986907416454	0.681321044135442	0.998591218466416	Exon	Hippocampus
e267006	ENSG00000182580.2	ENSG00000182580	EPHB3	-0.0330655018095009	-2.70474291268573	-0.410985559033465	0.68132203198153	0.998591218466416	Exon	Hippocampus
e734348	ENSG00000174437.16	ENSG00000174437	ATP2A2	0.0167013247263006	3.9101402257619	0.410979888216174	0.681326186515387	0.998591218466416	Exon	Hippocampus
e87315	ENSG00000121481.10	ENSG00000121481	RNF2	0.0167289870033627	1.16692375027809	0.4109793755859	0.681326562077221	0.998591218466416	Exon	Hippocampus
e788106	ENSG00000171723.15	ENSG00000171723	GPHN	0.0158483906513035	-0.440952781823512	0.410979179913579	0.68132670543018	0.998591218466416	Exon	Hippocampus
e850494	ENSG00000258725.1	ENSG00000258725	PRC1-AS1	0.0275354726341933	-2.26370798190233	0.410975307871191	0.681329542158412	0.998591218466416	Exon	Hippocampus
e1168626	ENSG00000009694.13	ENSG00000009694	TENM1	0.0246861426568263	-0.162321702964677	0.410974570366199	0.68133008246841	0.998591218466416	Exon	Hippocampus
e101196	ENSG00000143776.18	ENSG00000143776	CDC42BPA	0.0092627266628926	2.67995770776415	0.410971120924296	0.681332609596467	0.998591218466416	Exon	Hippocampus
e64869	ENSG00000143401.14	ENSG00000143401	ANP32E	0.0214848912976373	0.851972295397992	0.410970040538475	0.681333401108818	0.998591218466416	Exon	Hippocampus
e317222	ENSG00000151718.15	ENSG00000151718	WWC2	-0.0221636572586557	-1.83624300579218	-0.410963381351219	0.681338279770917	0.998591218466416	Exon	Hippocampus
e701134	ENSG00000174233.11	ENSG00000174233	ADCY6	0.0242502637099013	-0.846885413163545	0.410962132387986	0.681339194789414	0.998591218466416	Exon	Hippocampus
e443602	ENSG00000154710.15	ENSG00000154710	RABGEF1	0.0192358908343337	-0.879980813081162	0.410961578819265	0.681339600346434	0.998591218466416	Exon	Hippocampus
e967252	ENSG00000108654.12	ENSG00000108654	DDX5	-0.0153181040936088	2.81796778221707	-0.410960924533601	0.681340079691094	0.998591218466416	Exon	Hippocampus
e431713	ENSG00000122550.17	ENSG00000122550	KLHL7	0.0148791277017924	0.249097109112954	0.410946409056045	0.681350714095557	0.998591218466416	Exon	Hippocampus
e1114282	ENSG00000142185.16	ENSG00000142185	TRPM2	0.0293743345172328	-1.49101864868722	0.410945273471752	0.681351546055894	0.998591218466416	Exon	Hippocampus
e326330	ENSG00000197603.13	ENSG00000197603	C5orf42	0.0113113608932839	0.277366770750011	0.41093904878531	0.681356106439576	0.998591218466416	Exon	Hippocampus
e339580	ENSG00000145715.14	ENSG00000145715	RASA1	0.0153585253967557	-0.631787604558834	0.410935552958587	0.681358667587547	0.998591218466416	Exon	Hippocampus
e497658	ENSG00000164808.16	ENSG00000164808	SPIDR	0.0133712344866429	0.750575296913553	0.41093495448516	0.681359106047579	0.998591218466416	Exon	Hippocampus
e730500	ENSG00000204954.9	ENSG00000204954	C12orf73	-0.0235010503728404	-1.52105931876153	-0.410923596420048	0.681367427335755	0.998591218466416	Exon	Hippocampus
e567841	ENSG00000134452.19	ENSG00000134452	FBXO18	0.0271639925903193	-2.48463048188717	0.410922945295487	0.68136790437198	0.998591218466416	Exon	Hippocampus
e1131406	ENSG00000100284.20	ENSG00000100284	TOM1	0.0205162495332664	-0.649395251137655	0.41091728940915	0.681372048074024	0.998591218466416	Exon	Hippocampus
e898801	ENSG00000213380.14	ENSG00000213380	COG8	-0.0188598050025292	-1.15952308368115	-0.410904479183655	0.681381433333247	0.998591218466416	Exon	Hippocampus
e101997	ENSG00000143774.16	ENSG00000143774	GUK1	-0.0178847150917172	0.631656122350471	-0.410895795484713	0.681387795370069	0.998591218466416	Exon	Hippocampus
e1080165	ENSG00000089199.9	ENSG00000089199	CHGB	0.0421780817096301	3.40381610481511	0.410894364007142	0.681388844131899	0.998591218466416	Exon	Hippocampus
e1026125	ENSG00000105613.9	ENSG00000105613	MAST1	-0.0272198106162541	0.671959590367401	-0.41089331161735	0.681389615158165	0.998591218466416	Exon	Hippocampus
e615841	ENSG00000254595.1	ENSG00000254595		0.030288030250828	-3.03399809941907	0.410892284112415	0.681390367953032	0.998591218466416	Exon	Hippocampus
e30201	ENSG00000117385.15	ENSG00000117385	P3H1	-0.0211201980627176	-1.7360856507045	-0.410890496683425	0.681391677502118	0.998591218466416	Exon	Hippocampus
e611463	ENSG00000078902.15	ENSG00000078902	TOLLIP	0.0271275301969565	-2.51300240702127	0.410887659230881	0.681393756346618	0.998591218466416	Exon	Hippocampus
e601904	ENSG00000169129.14	ENSG00000169129	AFAP1L2	0.0257917271550731	-1.85770533405785	0.410881112252739	0.681398552964566	0.998591218466416	Exon	Hippocampus
e795718	ENSG00000021645.18	ENSG00000021645	NRXN3	0.023069335808043	1.89985117016035	0.410874898036629	0.681403105797675	0.998591218466416	Exon	Hippocampus
e758445	ENSG00000083544.13	ENSG00000083544	TDRD3	-0.0174091749275847	-0.0431537854905364	-0.410873602092742	0.681404055269862	0.998591218466416	Exon	Hippocampus
e639915	ENSG00000176485.10	ENSG00000176485	PLA2G16	-0.0214163714064755	1.74824833526471	-0.410858656628421	0.681415005088206	0.998591218466416	Exon	Hippocampus
e811270	ENSG00000104067.16	ENSG00000104067	TJP1	0.0142263068748591	1.8391976651994	0.410857262487069	0.681416026511534	0.998591218466416	Exon	Hippocampus
e590040	ENSG00000122359.17	ENSG00000122359	ANXA11	-0.0307781475869153	-2.22884142751971	-0.410855182948627	0.681417550094916	0.998591218466416	Exon	Hippocampus
e343921	ENSG00000112893.9	ENSG00000112893	MAN2A1	0.0262278770098255	1.82682067786893	0.410849026269936	0.681422060821458	0.998591218466416	Exon	Hippocampus
e1110742	ENSG00000182093.14	ENSG00000182093	WRB	0.0201940261344299	-0.87770995771471	0.410847653994624	0.681423066228526	0.998591218466416	Exon	Hippocampus
e1109164	ENSG00000159267.14	ENSG00000159267	HLCS	-0.0152436304992131	-0.446991754783225	-0.410847325070491	0.681423307217167	0.998591218466416	Exon	Hippocampus
e712586	ENSG00000062485.18	ENSG00000062485	CS	0.0127384188728073	1.46559165612285	0.410846376092483	0.681424002492943	0.998591218466416	Exon	Hippocampus
e619768	ENSG00000133816.13	ENSG00000133816	MICAL2	0.0255286106378628	0.920481304570852	0.410845786224377	0.681424434664322	0.998591218466416	Exon	Hippocampus
e596850	ENSG00000075826.16	ENSG00000075826	SEC31B	0.0245593475147579	-1.1274554487641	0.410842450480831	0.681426878624319	0.998591218466416	Exon	Hippocampus
e772728	ENSG00000092010.14	ENSG00000092010	PSME1	-0.0162280530628886	0.611168145657793	-0.410842279321803	0.681427004025482	0.998591218466416	Exon	Hippocampus
e1041001	ENSG00000089351.14	ENSG00000089351	GRAMD1A	-0.0256992463292049	-2.2590836953846	-0.410840528581679	0.681428286721094	0.998591218466416	Exon	Hippocampus
e38682	ENSG00000058799.13	ENSG00000058799	YIPF1	0.0161224143548036	-0.644045249339442	0.410839976886281	0.681428690925917	0.998591218466416	Exon	Hippocampus
e1038761	ENSG00000197372.9	ENSG00000197372	ZNF675	0.0171620297358273	-0.314529138849739	0.410832210277518	0.681434381214629	0.998591218466416	Exon	Hippocampus
e1139607	ENSG00000130638.15	ENSG00000130638	ATXN10	-0.0189778331935181	1.61205455438653	-0.410830637671233	0.681435533403605	0.998591218466416	Exon	Hippocampus
e742778	ENSG00000150967.17	ENSG00000150967	ABCB9	0.0317659837320969	-2.8813486536527	0.410819678113642	0.681443563076473	0.998591218466416	Exon	Hippocampus
e840914	ENSG00000140400.15	ENSG00000140400	MAN2C1	-0.018846214551985	-1.15141707885283	-0.410819617432903	0.681443607535165	0.998591218466416	Exon	Hippocampus
e782032	ENSG00000100519.11	ENSG00000100519	PSMC6	0.0133300707559702	0.525084181172885	0.410818083264419	0.681444731568041	0.998591218466416	Exon	Hippocampus
e43825	ENSG00000116729.13	ENSG00000116729	WLS	-0.0232230450917603	1.57177198700545	-0.410816117882039	0.681446171537657	0.998591218466416	Exon	Hippocampus
e181839	ENSG00000163251.3	ENSG00000163251	FZD5	0.0282030562703201	1.15737132372181	0.4108150534764	0.681446951392382	0.998591218466416	Exon	Hippocampus
e439955	ENSG00000164742.14	ENSG00000164742	ADCY1	-0.0312270976614299	0.572917740431826	-0.410813131870127	0.681448359290458	0.998591218466416	Exon	Hippocampus
e908877	ENSG00000197912.13	ENSG00000197912	SPG7	0.0148292655275864	0.360282889294645	0.410804783062555	0.681454476201681	0.998591218466416	Exon	Hippocampus
e858036	ENSG00000206053.12	ENSG00000206053	HN1L	0.0278384038231588	-0.880313526248048	0.41080266572087	0.681456027515315	0.998591218466416	Exon	Hippocampus
e1168581	ENSG00000101972.18	ENSG00000101972	STAG2	0.023484974236835	-0.535581633207697	0.41079317262829	0.681462982840125	0.998591218466416	Exon	Hippocampus
e252726	ENSG00000114115.9	ENSG00000114115	RBP1	-0.0528226824061179	0.756629131858613	-0.410793110455678	0.681463028392358	0.998591218466416	Exon	Hippocampus
e230986	ENSG00000174839.12	ENSG00000174839	DENND6A	-0.021910995272797	-1.82567068970451	-0.410791638029971	0.68146410720017	0.998591218466416	Exon	Hippocampus
e891069	ENSG00000140859.15	ENSG00000140859	KIFC3	0.0214902676226303	-1.3865175172343	0.410786914072346	0.681467568324806	0.998591218466416	Exon	Hippocampus
e284735	ENSG00000157796.17	ENSG00000157796	WDR19	-0.0174540155897939	-0.318894947502767	-0.410780883013352	0.681471987139439	0.998591218466416	Exon	Hippocampus
e29921	ENSG00000198815.8	ENSG00000198815	FOXJ3	-0.012685564000082	0.179340410942534	-0.410775701428279	0.681475783573334	0.998591218466416	Exon	Hippocampus
e984040	ENSG00000141526.15	ENSG00000141526	SLC16A3	-0.04352972918647	-2.51898938695804	-0.410769159720309	0.681480576551053	0.998591218466416	Exon	Hippocampus
e863715	ENSG00000217930.7	ENSG00000217930	PAM16	0.0233274103235897	-1.63380508480575	0.410764402621193	0.681484061989903	0.998591218466416	Exon	Hippocampus
e981106	ENSG00000181409.11	ENSG00000181409	AATK	0.0254544672030139	-0.781742095483091	0.410763828869045	0.681484482367989	0.998591218466416	Exon	Hippocampus
e1084376	ENSG00000154930.14	ENSG00000154930	ACSS1	-0.0269229648114493	-0.676798219155826	-0.410763468424568	0.681484746459355	0.998591218466416	Exon	Hippocampus
e450460	ENSG00000164659.14	ENSG00000164659	KIAA1324L	0.0222628530996661	-0.972905131733099	0.410760235275025	0.681487115333246	0.998591218466416	Exon	Hippocampus
e772009	ENSG00000157326.18	ENSG00000157326	DHRS4	0.0368843371687855	-2.66378313052011	0.410753889834896	0.681491764538884	0.998591218466416	Exon	Hippocampus
e529118	ENSG00000188352.12	ENSG00000188352	FOCAD	-0.0185573694405163	0.90736258166922	-0.410743898433033	0.681499085108796	0.998591218466416	Exon	Hippocampus
e661884	ENSG00000077458.12	ENSG00000077458	FAM76B	-0.0182033896120402	-0.791361673500175	-0.410739817964299	0.68150207482371	0.998591218466416	Exon	Hippocampus
e478794	ENSG00000082014.16	ENSG00000082014	SMARCD3	0.0156420157555078	1.60047928118319	0.41073946763334	0.681502331507615	0.998591218466416	Exon	Hippocampus
e941167	ENSG00000276234.4	ENSG00000276234	TADA2A	-0.0221514860544393	-2.05131282347913	-0.410737834041562	0.681503528424065	0.998591218466416	Exon	Hippocampus
e89333	ENSG00000081237.18	ENSG00000081237	PTPRC	-0.0414944181156951	-1.3026679897384	-0.410736371212898	0.681504600224763	0.998591218466416	Exon	Hippocampus
e486627	ENSG00000156011.16	ENSG00000156011	PSD3	-0.0220771927436597	2.99259792663206	-0.410735743205347	0.681505060360141	0.998591218466416	Exon	Hippocampus
e675914	ENSG00000110080.18	ENSG00000110080	ST3GAL4	-0.0255034716004628	-1.0609635152415	-0.410728716575699	0.681510208715414	0.998591218466416	Exon	Hippocampus
e1136683	ENSG00000183864.4	ENSG00000183864	TOB2	0.0169267902886452	3.9852540381311	0.410728188848937	0.681510595377187	0.998591218466416	Exon	Hippocampus
e1012166	ENSG00000105278.10	ENSG00000105278	ZFR2	0.0363338461705289	-2.73568319664331	0.410724341848053	0.681513414050848	0.998591218466416	Exon	Hippocampus
e614543	ENSG00000167325.14	ENSG00000167325	RRM1	0.0192914318370474	-0.729511124578101	0.410723578773591	0.681513973151299	0.998591218466416	Exon	Hippocampus
e46101	ENSG00000162613.16	ENSG00000162613	FUBP1	0.0123466511027513	1.11419994662771	0.410713108733727	0.681521644509513	0.998591218466416	Exon	Hippocampus
e1168367	ENSG00000101972.18	ENSG00000101972	STAG2	0.0181780827297174	0.401446415343318	0.41070981672196	0.681524056560792	0.998591218466416	Exon	Hippocampus
e889171	ENSG00000261114.1	ENSG00000261114		-0.0292762900975219	-0.886573608501681	-0.41070120964366	0.681530362967491	0.998591218466416	Exon	Hippocampus
e603271	ENSG00000165672.6	ENSG00000165672	PRDX3	0.0187007892553735	1.4504693954162	0.410681840125872	0.681544555095858	0.998591218466416	Exon	Hippocampus
e1091567	ENSG00000101452.14	ENSG00000101452	DHX35	0.0238344586862892	-2.49041768150182	0.410681071100906	0.681545118566068	0.998591218466416	Exon	Hippocampus
e48391	ENSG00000137947.11	ENSG00000137947	GTF2B	0.0134807350528254	0.375126424456792	0.41067944242428	0.681546311909919	0.998591218466416	Exon	Hippocampus
e738125	ENSG00000135108.14	ENSG00000135108	FBXO21	-0.013255470257603	0.961565715559966	-0.410672326133404	0.681551526080189	0.998591218466416	Exon	Hippocampus
e517062	ENSG00000155926.13	ENSG00000155926	SLA	-0.0324480302901285	-0.169209220265832	-0.410661161179941	0.681559706772695	0.998591218466416	Exon	Hippocampus
e983795	ENSG00000169710.8	ENSG00000169710	FASN	-0.0195931433871669	1.37235243986603	-0.410656404101503	0.681563192351347	0.998591218466416	Exon	Hippocampus
e983039	ENSG00000169696.15	ENSG00000169696	ASPSCR1	-0.0249278956132344	-2.03800169173381	-0.410652446673958	0.68156609201968	0.998591218466416	Exon	Hippocampus
e591328	ENSG00000184719.11	ENSG00000184719	RNLS	0.027315815771508	-2.41747529227908	0.410647859278537	0.681569453281124	0.998591218466416	Exon	Hippocampus
e719601	ENSG00000135679.22	ENSG00000135679	MDM2	-0.017909819423061	0.627086448364693	-0.4106477708333	0.681569518086493	0.998591218466416	Exon	Hippocampus
e325521	ENSG00000152582.13	ENSG00000152582	SPEF2	-0.0372281750056729	-2.3268622041673	-0.410643917951667	0.681572341162392	0.998591218466416	Exon	Hippocampus
e373256	ENSG00000112739.16	ENSG00000112739	PRPF4B	-0.0168932950861012	-0.747546145509342	-0.410640092195128	0.681575144367672	0.998591218466416	Exon	Hippocampus
e122963	ENSG00000162878.12	ENSG00000162878	PKDCC	0.0265985938883521	-0.122714990436427	0.410638651460099	0.681576200023039	0.998591218466416	Exon	Hippocampus
e54948	ENSG00000213366.12	ENSG00000213366	GSTM2	0.0195537526661367	1.26880908538093	0.410635756390428	0.681578321300372	0.998591218466416	Exon	Hippocampus
e556628	ENSG00000119335.16	ENSG00000119335	SET	-0.0140930572276729	2.13392746224294	-0.410633503360918	0.681579972143369	0.998591218466416	Exon	Hippocampus
e47716	ENSG00000171502.14	ENSG00000171502	COL24A1	0.0514604540096788	-0.831614763633324	0.410630836685737	0.681581926075391	0.998591218466416	Exon	Hippocampus
e599744	ENSG00000156395.12	ENSG00000156395	SORCS3	0.0306227706555562	-1.26874736484091	0.410630459779387	0.681582202243202	0.998591218466416	Exon	Hippocampus
e539348	ENSG00000186940.6	ENSG00000186940	CHCHD2P9	0.0459749593516809	-2.87013435000895	0.410625712059166	0.681585681008907	0.998591218466416	Exon	Hippocampus
e773105	ENSG00000092098.16	ENSG00000092098	RNF31	-0.0243437039375217	-2.34518468420987	-0.41062186766675	0.68158849789017	0.998591218466416	Exon	Hippocampus
e574937	ENSG00000237036.4	ENSG00000237036	ZEB1-AS1	0.0349165107030444	-3.04117601897228	0.410621490263939	0.68158877442277	0.998591218466416	Exon	Hippocampus
e246400	ENSG00000114554.11	ENSG00000114554	PLXNA1	-0.0262632324532099	0.114392022994708	-0.410621192525844	0.681588992583045	0.998591218466416	Exon	Hippocampus
e351236	ENSG00000113615.12	ENSG00000113615	SEC24A	0.0198392316537678	-1.35950564858314	0.410620294422648	0.681589650646261	0.998591218466416	Exon	Hippocampus
e966865	ENSG00000224383.7	ENSG00000224383	PRR29	-0.0460973657275867	-1.75026268029173	-0.410617954132657	0.681591365437825	0.998591218466416	Exon	Hippocampus
e595877	ENSG00000155256.17	ENSG00000155256	ZFYVE27	-0.0136958310124942	3.02500836523393	-0.410617074247527	0.681592010153055	0.998591218466416	Exon	Hippocampus
e595919	ENSG00000155256.17	ENSG00000155256	ZFYVE27	-0.0136958310124942	3.02500836523393	-0.410617074247527	0.681592010153055	0.998591218466416	Exon	Hippocampus
e639625	ENSG00000149452.15	ENSG00000149452	SLC22A8	-0.128613071276828	-4.12659045291931	-0.410605881910828	0.681600211096111	0.998591218466416	Exon	Hippocampus
e399544	ENSG00000079841.18	ENSG00000079841	RIMS1	-0.0223148251033496	1.49840726877873	-0.410604808715556	0.681600997458759	0.998591218466416	Exon	Hippocampus
e1018722	ENSG00000185236.11	ENSG00000185236	RAB11B	-0.0152717023413418	0.312884704940304	-0.410602815951618	0.681602457618114	0.998591218466416	Exon	Hippocampus
e849572	ENSG00000140577.15	ENSG00000140577	CRTC3	0.0182976653699564	-0.348167032123897	0.410586262393168	0.681614586965202	0.998591218466416	Exon	Hippocampus
e329441	ENSG00000134363.11	ENSG00000134363	FST	-0.0480609246103846	-2.53254562543517	-0.410585012448292	0.681615502845061	0.998591218466416	Exon	Hippocampus
e1075091	ENSG00000198046.11	ENSG00000198046	ZNF667	0.0201696317416307	0.141750155300089	0.410580400031678	0.681618882533762	0.998591218466416	Exon	Hippocampus
e394681	ENSG00000146232.15	ENSG00000146232	NFKBIE	0.0359005482385643	-3.20609348890282	0.410577714716663	0.68162085016661	0.998591218466416	Exon	Hippocampus
e583499	ENSG00000096746.17	ENSG00000096746	HNRNPH3	-0.0152853197466478	0.546853718279615	-0.410567382174595	0.681628421235004	0.998591218466416	Exon	Hippocampus
e766930	ENSG00000092094.10	ENSG00000092094	OSGEP	0.0190740167543231	-1.1807982928453	0.410565320340071	0.681629932027789	0.998591218466416	Exon	Hippocampus
e212040	ENSG00000144674.16	ENSG00000144674	GOLGA4	0.0199469839543687	1.72918703586708	0.410563590826006	0.681631199316399	0.998591218466416	Exon	Hippocampus
e218640	ENSG00000164048.13	ENSG00000164048	ZNF589	-0.017438131405099	-0.648392234927345	-0.410556123917061	0.68163667064893	0.998591218466416	Exon	Hippocampus
e607379	ENSG00000171811.12	ENSG00000171811	CFAP46	0.0388885463055382	-3.26606239405439	0.410554234696582	0.681638054966515	0.998591218466416	Exon	Hippocampus
e895025	ENSG00000168701.18	ENSG00000168701	TMEM208	0.0167907774760524	-0.93199610590111	0.41053986849206	0.681648581771771	0.998591218466416	Exon	Hippocampus
e130610	ENSG00000197223.11	ENSG00000197223	C1D	0.020468652309949	-1.00318262662297	0.410527828802639	0.68165740387605	0.998591218466416	Exon	Hippocampus
e518097	ENSG00000167632.14	ENSG00000167632	TRAPPC9	0.0135453026566399	-0.27225308630113	0.410522891105123	0.681661021995506	0.998591218466416	Exon	Hippocampus
e733031	ENSG00000076555.15	ENSG00000076555	ACACB	-0.0282411040310009	-1.98804875192425	-0.410511555218256	0.681669328444007	0.998591218466416	Exon	Hippocampus
e1084840	ENSG00000130684.13	ENSG00000130684	ZNF337	0.0181444675154935	-1.36533752585289	0.410500593370742	0.681677360849464	0.998591218466416	Exon	Hippocampus
e742295	ENSG00000184445.11	ENSG00000184445	KNTC1	-0.025161043145986	-2.62858787400115	-0.410498638618171	0.681678793218133	0.998591218466416	Exon	Hippocampus
e1111939	ENSG00000173276.13	ENSG00000173276	ZBTB21	-0.0317479705978513	-3.00151921423067	-0.41049162542834	0.681683932227575	0.998591218466416	Exon	Hippocampus
e544928	ENSG00000136932.13	ENSG00000136932	TRMO	-0.0130465894774147	1.07675906966262	-0.410490372039571	0.681684850666662	0.998591218466416	Exon	Hippocampus
e699355	ENSG00000079337.15	ENSG00000079337	RAPGEF3	0.0245372694818979	-1.074043782563	0.410487420957176	0.681687013117639	0.998591218466416	Exon	Hippocampus
e425570	ENSG00000002822.15	ENSG00000002822	MAD1L1	-0.0213157202115817	-1.61442200361056	-0.410484398245939	0.681689228058471	0.998591218466416	Exon	Hippocampus
e788700	ENSG00000100564.8	ENSG00000100564	PIGH	0.0204714615550191	-1.766950981392	0.41047690504927	0.681694718832109	0.998591218466416	Exon	Hippocampus
e293894	ENSG00000138744.14	ENSG00000138744	NAAA	0.0227550539515007	-1.48858822313676	0.410472547439922	0.681697911955941	0.998591218466416	Exon	Hippocampus
e1036467	ENSG00000064545.14	ENSG00000064545	TMEM161A	-0.0211010058733756	-1.04776143365875	-0.410463471997652	0.681704562182877	0.998591218466416	Exon	Hippocampus
e711740	ENSG00000170515.13	ENSG00000170515	PA2G4	-0.011397400254962	1.14968004829964	-0.410459274167957	0.681707638241928	0.998591218466416	Exon	Hippocampus
e1126438	ENSG00000183762.12	ENSG00000183762	KREMEN1	-0.0241305078855649	-1.12208710349337	-0.41045410724795	0.681711424432131	0.998591218466416	Exon	Hippocampus
e17358	ENSG00000133226.16	ENSG00000133226	SRRM1	0.0125679667823111	0.510115563662601	0.41044855083165	0.681715496044491	0.998591218466416	Exon	Hippocampus
e748947	ENSG00000102678.6	ENSG00000102678	FGF9	0.0368362772916933	-1.99991036757129	0.410447300026585	0.681716412606573	0.998591218466416	Exon	Hippocampus
e589885	ENSG00000230091.6	ENSG00000230091	TMEM254-AS1	-0.0177613013354674	-0.37702017218331	-0.41044642167427	0.681717056243861	0.998591218466416	Exon	Hippocampus
e977183	ENSG00000167889.12	ENSG00000167889	MGAT5B	0.0381080475277142	-1.93981716239946	0.410446031959044	0.681717341818695	0.998591218466416	Exon	Hippocampus
e670807	ENSG00000110367.11	ENSG00000110367	DDX6	-0.0069168951365965	3.55498624457796	-0.410433770940835	0.681726326449304	0.998591218466416	Exon	Hippocampus
e982110	ENSG00000185359.12	ENSG00000185359	HGS	0.0205128444627511	-1.45253208164634	0.410431866749249	0.681727721807142	0.998591218466416	Exon	Hippocampus
e967225	ENSG00000108654.12	ENSG00000108654	DDX5	0.0165415795493032	1.85658385183181	0.410428188908285	0.681730416866896	0.998591218466416	Exon	Hippocampus
e606925	ENSG00000176769.9	ENSG00000176769	TCERG1L	0.0367296688148537	-2.25315534948656	0.410427496610394	0.681730924171556	0.998591218466416	Exon	Hippocampus
e998036	ENSG00000184828.9	ENSG00000184828	ZBTB7C	-0.0292339237403311	-0.310860831560247	-0.410423636264617	0.681733752972946	0.998591218466416	Exon	Hippocampus
e648052	ENSG00000172932.14	ENSG00000172932	ANKRD13D	0.0246575807516182	-1.33649170808919	0.410416506747045	0.68173897738443	0.998591218466416	Exon	Hippocampus
e649018	ENSG00000167792.11	ENSG00000167792	NDUFV1	0.011733692386584	1.60554684121123	0.410414265211125	0.681740619953994	0.998591218466416	Exon	Hippocampus
e36006	ENSG00000132122.11	ENSG00000132122	SPATA6	-0.0262319925164958	-1.79413391827975	-0.410411176216643	0.681742883533103	0.998591218466416	Exon	Hippocampus
e593733	ENSG00000095637.21	ENSG00000095637	SORBS1	-0.0147037110613897	1.11499755322395	-0.410404058767002	0.681748099128093	0.998591218466416	Exon	Hippocampus
e553414	ENSG00000196152.10	ENSG00000196152	ZNF79	-0.0257509013955106	-2.82526034623484	-0.410401980640982	0.681749621960667	0.998591218466416	Exon	Hippocampus
e1144552	ENSG00000005302.17	ENSG00000005302	MSL3	0.0145267291547867	-0.166836694813197	0.410398482839191	0.681752185122169	0.998591218466416	Exon	Hippocampus
e752445	ENSG00000242715.7	ENSG00000242715	CCDC169	0.031855017101013	-2.54040949257475	0.410397135867452	0.681753172173396	0.998591218466416	Exon	Hippocampus
e292712	ENSG00000132466.17	ENSG00000132466	ANKRD17	0.0099806222830368	1.32966732364462	0.410388480063106	0.681759515097766	0.998591218466416	Exon	Hippocampus
e470708	ENSG00000231721.6	ENSG00000231721	LINC-PINT	-0.0294726548636872	-2.00165932720202	-0.410387400971809	0.681760305851336	0.998591218466416	Exon	Hippocampus
e36579	ENSG00000085832.16	ENSG00000085832	EPS15	0.0200172571346206	2.63020843142805	0.410385323451129	0.681761828250753	0.998591218466416	Exon	Hippocampus
e101803	ENSG00000162910.18	ENSG00000162910	MRPL55	-0.0155351315608593	0.44664544643049	-0.410380039344998	0.681765700429908	0.998591218466416	Exon	Hippocampus
e169854	ENSG00000237298.9	ENSG00000237298	TTN-AS1	-0.0270068348439686	-2.39914310401473	-0.41037571945035	0.681768866043662	0.998591218466416	Exon	Hippocampus
e538881	ENSG00000197969.11	ENSG00000197969	VPS13A	-0.0148826297565296	0.805832158508972	-0.410360825000288	0.681779780722404	0.998591218466416	Exon	Hippocampus
e992121	ENSG00000141452.9	ENSG00000141452	C18orf8	0.0187949934313845	-1.35552251008336	0.410353957628936	0.681784813166518	0.998591218466416	Exon	Hippocampus
e866731	ENSG00000183454.15	ENSG00000183454	GRIN2A	0.0276007125644819	6.71836969889271	0.410348558432723	0.68178876973452	0.998591218466416	Exon	Hippocampus
e160917	ENSG00000153237.17	ENSG00000153237	CCDC148	-0.0249137528637241	-1.82651000428727	-0.410347124078149	0.681789820840861	0.998591218466416	Exon	Hippocampus
e1090293	ENSG00000149639.14	ENSG00000149639	SOGA1	0.0157772905654409	1.79282987186003	0.410346517689001	0.681790265207798	0.998591218466416	Exon	Hippocampus
e410035	ENSG00000146350.13	ENSG00000146350	TBC1D32	0.0168833896790752	-0.476204155856058	0.410343588161466	0.681792411991139	0.998591218466416	Exon	Hippocampus
e677927	ENSG00000166105.15	ENSG00000166105	GLB1L3	0.0315845334541104	-2.09473109350017	0.410340924812002	0.681794363719111	0.998591218466416	Exon	Hippocampus
e187758	ENSG00000163516.13	ENSG00000163516	ANKZF1	0.0235436931160897	-1.51090723082806	0.41033247703519	0.681800554344938	0.998591218466416	Exon	Hippocampus
e637492	ENSG00000167994.11	ENSG00000167994	RAB3IL1	-0.0342652879131166	-3.07917320011287	-0.410317694620834	0.681811387116124	0.998591218466416	Exon	Hippocampus
e140976	ENSG00000174501.14	ENSG00000174501	ANKRD36C	0.0149122320594668	2.73246868887362	0.410314924114696	0.681813417391198	0.998591218466416	Exon	Hippocampus
e629792	ENSG00000175224.16	ENSG00000175224	ATG13	-0.0139972720224658	-0.71151445886123	-0.410313264011612	0.681814633944712	0.998591218466416	Exon	Hippocampus
e794309	ENSG00000119650.12	ENSG00000119650	IFT43	0.0202415651100006	-1.44549364719483	0.410310510807847	0.681816651543975	0.998591218466416	Exon	Hippocampus
e97606	ENSG00000117707.15	ENSG00000117707	PROX1	0.0409387833265778	-3.11228506397444	0.410308299626214	0.681818271940926	0.998591218466416	Exon	Hippocampus
e350278	ENSG00000164403.14	ENSG00000164403	SHROOM1	0.02807077561921	-0.893509204505887	0.410305503444547	0.6818203210394	0.998591218466416	Exon	Hippocampus
e1099261	ENSG00000101166.15	ENSG00000101166	PRELID3B	0.0186382659631401	-0.546154190129261	0.410299497763133	0.681824722132163	0.998591218466416	Exon	Hippocampus
e1018443	ENSG00000090661.11	ENSG00000090661	CERS4	-0.0162061755908998	-0.741547676066905	-0.410298577890576	0.681825396235556	0.998591218466416	Exon	Hippocampus
e1165570	ENSG00000068366.19	ENSG00000068366	ACSL4	0.020900219254641	-0.0719056712631684	0.410290923271156	0.681831005723501	0.998591218466416	Exon	Hippocampus
e311625	ENSG00000164142.15	ENSG00000164142	FAM160A1	0.0676311723309088	-2.17724889999878	0.4102895965127	0.681831978005583	0.998591218466416	Exon	Hippocampus
e478058	ENSG00000197150.12	ENSG00000197150	ABCB8	-0.025192614044797	-2.35702296654614	-0.410288815464502	0.681832550377663	0.998591218466416	Exon	Hippocampus
e416669	ENSG00000118495.18	ENSG00000118495	PLAGL1	-0.0263652305022093	-2.24756456435008	-0.410287720908418	0.681833352496644	0.998591218466416	Exon	Hippocampus
e562599	ENSG00000148384.12	ENSG00000148384	INPP5E	0.0253859814739816	-2.28156000753396	0.410281345180541	0.681838024801951	0.998591218466416	Exon	Hippocampus
e995364	ENSG00000141425.17	ENSG00000141425	RPRD1A	0.0238349482122059	-2.45684369320238	0.4102795083407	0.681839370889989	0.998591218466416	Exon	Hippocampus
e361414	ENSG00000155511.17	ENSG00000155511	GRIA1	0.0359101417935102	3.53723428225297	0.41027921475792	0.681839586035824	0.998591218466416	Exon	Hippocampus
e546824	ENSG00000119328.11	ENSG00000119328	FAM206A	-0.0201529527114046	-1.45515214393991	-0.410276974575081	0.681841227706561	0.998591218466416	Exon	Hippocampus
e528731	ENSG00000137145.20	ENSG00000137145	DENND4C	0.0180317476760222	-1.03043206732245	0.410266754454693	0.681848717325377	0.998591218466416	Exon	Hippocampus
e528729	ENSG00000137145.20	ENSG00000137145	DENND4C	0.0132188842544169	0.770147557629089	0.410266216884745	0.681849111274054	0.998591218466416	Exon	Hippocampus
e650401	ENSG00000132740.8	ENSG00000132740	IGHMBP2	0.0279847649376824	-2.5086883511369	0.410266211747815	0.681849115038563	0.998591218466416	Exon	Hippocampus
e1145055	ENSG00000046651.14	ENSG00000046651	OFD1	-0.019908943658676	-1.42518968385539	-0.410265487628286	0.681849645696956	0.998591218466416	Exon	Hippocampus
e935664	ENSG00000108262.15	ENSG00000108262	GIT1	-0.026619950279152	2.46039674969454	-0.410262421638224	0.68185189255616	0.998591218466416	Exon	Hippocampus
e1128298	ENSG00000273350.1	ENSG00000273350		-0.0208276782825289	-1.43052219923952	-0.410261475750172	0.681852585734866	0.998591218466416	Exon	Hippocampus
e701864	ENSG00000167548.14	ENSG00000167548	KMT2D	-0.0211803974680203	-0.976202703383176	-0.410254390804775	0.681857777830685	0.998591218466416	Exon	Hippocampus
e769916	ENSG00000197324.8	ENSG00000197324	LRP10	-0.0296217506431784	-1.19885517733719	-0.410249440825944	0.681861405357298	0.998591218466416	Exon	Hippocampus
e860874	ENSG00000162066.14	ENSG00000162066	AMDHD2	-0.0340517515377384	-2.54148681155641	-0.410239210393094	0.6818689026183	0.998591218466416	Exon	Hippocampus
e952035	ENSG00000131095.11	ENSG00000131095	GFAP	-0.0309358534082811	5.75748788815704	-0.410224065663576	0.681880001325851	0.998591218466416	Exon	Hippocampus
e531003	ENSG00000137073.20	ENSG00000137073	UBAP2	0.013626606422663	0.0754523236602941	0.410210507027899	0.681889937734418	0.998591218466416	Exon	Hippocampus
e538323	ENSG00000198963.10	ENSG00000198963	RORB	-0.0363944754473303	-1.4711637927404	-0.410207099840825	0.681892434690727	0.998591218466416	Exon	Hippocampus
e696506	ENSG00000139117.13	ENSG00000139117	CPNE8	0.028473431033397	-0.527466199751521	0.410199658921235	0.6818978877792	0.998591218466416	Exon	Hippocampus
e546600	ENSG00000148143.12	ENSG00000148143	ZNF462	-0.0144635428851881	1.22904600735793	-0.41019494189963	0.68190134466381	0.998591218466416	Exon	Hippocampus
e140946	ENSG00000174501.14	ENSG00000174501	ANKRD36C	-0.0283298238319102	-1.28378991980202	-0.410194625455719	0.681901576570998	0.998591218466416	Exon	Hippocampus
e439899	ENSG00000136270.13	ENSG00000136270	TBRG4	-0.0237720221778763	-2.22033341103046	-0.41018582465915	0.681908026282122	0.998591218466416	Exon	Hippocampus
e1050886	ENSG00000160410.14	ENSG00000160410	SHKBP1	-0.0255663492021835	-1.68043042129422	-0.410185818985929	0.68190803043978	0.998591218466416	Exon	Hippocampus
e24658	ENSG00000121903.14	ENSG00000121903	ZSCAN20	0.0187836038420474	-1.40387048466035	0.41018406084865	0.681909318902946	0.998591218466416	Exon	Hippocampus
e837089	ENSG00000067225.17	ENSG00000067225	PKM	0.0157395728076281	2.62501236383009	0.41018200214291	0.681910827640987	0.998591218466416	Exon	Hippocampus
e307372	ENSG00000151458.11	ENSG00000151458	ANKRD50	-0.0251695484779415	-2.26047238631275	-0.4101752832104	0.681915751670279	0.998591218466416	Exon	Hippocampus
e971138	ENSG00000141540.10	ENSG00000141540	TTYH2	0.0289510466641744	3.76639900321583	0.410168294059306	0.68192087374609	0.998591218466416	Exon	Hippocampus
e989855	ENSG00000141391.13	ENSG00000141391	PRELID3A	-0.0188056881002721	-1.15474092812019	-0.410166198454987	0.6819224095355	0.998591218466416	Exon	Hippocampus
e446051	ENSG00000106683.14	ENSG00000106683	LIMK1	-0.0205287460624446	0.95163659059072	-0.410157312287956	0.681928921887046	0.998591218466416	Exon	Hippocampus
e78384	ENSG00000143224.17	ENSG00000143224	PPOX	0.0217566060057859	-1.80469318445003	0.410156077190958	0.681929827047004	0.998591218466416	Exon	Hippocampus
e343361	ENSG00000145725.19	ENSG00000145725	PPIP5K2	-0.0169856997121698	-0.290476785066044	-0.410154823212884	0.681930746044722	0.998591218466416	Exon	Hippocampus
e970880	ENSG00000141219.15	ENSG00000141219	C17orf80	-0.0166356853831079	-1.28241144321632	-0.410141308783897	0.681940650338381	0.998591218466416	Exon	Hippocampus
e226901	ENSG00000114841.17	ENSG00000114841	DNAH1	-0.0256495701313586	-2.19662729558847	-0.410138662058761	0.6819425900452	0.998591218466416	Exon	Hippocampus
e327004	ENSG00000113594.9	ENSG00000113594	LIFR	-0.0218848487658905	1.68047695591552	-0.410129683031084	0.681949170525579	0.998591218466416	Exon	Hippocampus
e709631	ENSG00000123338.12	ENSG00000123338	NCKAP1L	-0.0451641217358492	-2.81217047204042	-0.410127380248147	0.681950858175247	0.998591218466416	Exon	Hippocampus
e619576	ENSG00000133816.13	ENSG00000133816	MICAL2	-0.025206302663365	0.991285302715983	-0.410126661367453	0.68195138502452	0.998591218466416	Exon	Hippocampus
e1003690	ENSG00000166479.9	ENSG00000166479	TMX3	-0.0150555003142181	0.437534648565702	-0.410122985797941	0.681954078757836	0.998591218466416	Exon	Hippocampus
e47583	ENSG00000097096.8	ENSG00000097096	SYDE2	0.026358055094074	-1.59284290886113	0.410118071720534	0.68195768016909	0.998591218466416	Exon	Hippocampus
e86815	ENSG00000116698.20	ENSG00000116698	SMG7	-0.0122521719468908	0.297867950038129	-0.410117984277632	0.681957744253993	0.998591218466416	Exon	Hippocampus
e21569	ENSG00000186056.9	ENSG00000186056	MATN1-AS1	-0.0342205939092292	-1.92729341744418	-0.410114395620717	0.681960374300567	0.998591218466416	Exon	Hippocampus
e316842	ENSG00000038002.8	ENSG00000038002	AGA	-0.0259397663923392	-0.558165145912863	-0.410104015981661	0.681967981328251	0.998591218466416	Exon	Hippocampus
e227180	ENSG00000163930.9	ENSG00000163930	BAP1	-0.0204591418481164	0.251064749776295	-0.410098047462791	0.681972355549799	0.998591218466416	Exon	Hippocampus
e637079	ENSG00000124920.13	ENSG00000124920	MYRF	0.0369751306989469	0.14890825210176	0.410097474555951	0.681972775423619	0.998591218466416	Exon	Hippocampus
e1007739	ENSG00000167468.16	ENSG00000167468	GPX4	-0.0142252002598748	2.7804565541978	-0.410094148478456	0.681975213052013	0.998591218466416	Exon	Hippocampus
e555736	ENSG00000167118.10	ENSG00000167118	URM1	0.0157028092318556	-0.54183891792657	0.410093389705737	0.681975769144732	0.998591218466416	Exon	Hippocampus
e971178	ENSG00000141540.10	ENSG00000141540	TTYH2	0.028945023448127	3.76638960215981	0.410087665490213	0.681979964338806	0.998591218466416	Exon	Hippocampus
e520601	ENSG00000104529.17	ENSG00000104529	EEF1D	-0.0185971907945076	-1.08436400159018	-0.410085968591206	0.681981207973237	0.998591218466416	Exon	Hippocampus
e351253	ENSG00000145833.15	ENSG00000145833	DDX46	-0.0127833448484297	-0.0800414516100272	-0.410080731676625	0.68198504604288	0.998591218466416	Exon	Hippocampus
e165105	ENSG00000163093.11	ENSG00000163093	BBS5	-0.0156914269345524	0.367482397741777	-0.410077515127665	0.681987403415751	0.998591218466416	Exon	Hippocampus
e25343	ENSG00000146463.11	ENSG00000146463	ZMYM4	0.0137617904991803	0.0490159360088873	0.410066831165407	0.681995233594942	0.998591218466416	Exon	Hippocampus
e240767	ENSG00000206530.9	ENSG00000206530	CFAP44	-0.0282097709724682	-0.880954494735151	-0.410065756570828	0.681996021157481	0.998591218466416	Exon	Hippocampus
e802268	ENSG00000066629.16	ENSG00000066629	EML1	-0.0151345351491934	-0.420467564473064	-0.410063193570155	0.681997899563408	0.998591218466416	Exon	Hippocampus
e311652	ENSG00000164142.15	ENSG00000164142	FAM160A1	0.0675776024593942	-2.17744369496021	0.410062885632506	0.68199812524897	0.998591218466416	Exon	Hippocampus
e391331	ENSG00000161912.17	ENSG00000161912	ADCY10P1	0.0303453205854751	-3.04099091020142	0.410059963144474	0.682000267123446	0.998591218466416	Exon	Hippocampus
e1128117	ENSG00000099999.14	ENSG00000099999	RNF215	-0.0169521683549047	-0.331339923639749	-0.410058028996635	0.68200168465056	0.998591218466416	Exon	Hippocampus
e121588	ENSG00000232973.11	ENSG00000232973	CYP1B1-AS1	0.0417445891290762	-3.05540186279859	0.410049235445141	0.682008129413929	0.998591218466416	Exon	Hippocampus
e369440	ENSG00000145916.18	ENSG00000145916	RMND5B	0.0154714665332992	-0.628251854343509	0.410028554470816	0.682023286520034	0.998591218466416	Exon	Hippocampus
e65067	ENSG00000117360.12	ENSG00000117360	PRPF3	0.0136235126145201	-0.570240615744471	0.410028086073743	0.682023629810194	0.998591218466416	Exon	Hippocampus
e731898	ENSG00000008405.11	ENSG00000008405	CRY1	0.0232217269921587	-0.666173894583335	0.410022179156467	0.68202795902007	0.998591218466416	Exon	Hippocampus
e218842	ENSG00000164050.12	ENSG00000164050	PLXNB1	-0.0225179232426484	0.224945550713894	-0.410021235186802	0.682028650861238	0.998591218466416	Exon	Hippocampus
e1099313	ENSG00000087495.16	ENSG00000087495	PHACTR3	0.0166193970184414	1.03035182963906	0.410003005320468	0.682042011694933	0.998591218466416	Exon	Hippocampus
e1095925	ENSG00000124198.8	ENSG00000124198	ARFGEF2	0.0133948670721805	0.057440491535655	0.409987398349848	0.682053450264192	0.998591218466416	Exon	Hippocampus
e32542	ENSG00000117419.14	ENSG00000117419	ERI3	-0.0133462905442915	0.880431344992387	-0.409982798216635	0.682056821780811	0.998591218466416	Exon	Hippocampus
e251135	ENSG00000114054.13	ENSG00000114054	PCCB	-0.0147825836289269	0.641470399154696	-0.409979054991691	0.682059565259348	0.998591218466416	Exon	Hippocampus
e354577	ENSG00000113068.9	ENSG00000113068	PFDN1	0.0112470424943268	2.06362577471278	0.409978046432603	0.682060304451611	0.998591218466416	Exon	Hippocampus
e866720	ENSG00000183454.15	ENSG00000183454	GRIN2A	0.0275751380499896	6.71842258598268	0.409973137343556	0.68206390242132	0.998591218466416	Exon	Hippocampus
e92162	ENSG00000058668.14	ENSG00000058668	ATP2B4	0.0211429531317503	1.99391400514481	0.409971663917005	0.682064982326574	0.998591218466416	Exon	Hippocampus
e1169051	ENSG00000085185.15	ENSG00000085185	BCORL1	-0.0263590073032711	-1.99353144138614	-0.409970305273723	0.682065978105338	0.998591218466416	Exon	Hippocampus
e639688	ENSG00000149452.15	ENSG00000149452	SLC22A8	-0.128690374448803	-4.1175276556957	-0.409970190784811	0.68206606201674	0.998591218466416	Exon	Hippocampus
e385641	ENSG00000213654.9	ENSG00000213654	GPSM3	-0.0399405905428598	-2.99035222223458	-0.409961068893322	0.682072747661123	0.998591218466416	Exon	Hippocampus
e765081	ENSG00000126226.21	ENSG00000126226	PCID2	0.0148561879270567	-0.736260493681183	0.409954646995262	0.682077454433161	0.998591218466416	Exon	Hippocampus
e830288	ENSG00000069667.15	ENSG00000069667	RORA	-0.02533825168416	-2.22252166772992	-0.409949911850956	0.682080924948528	0.998591218466416	Exon	Hippocampus
e902128	ENSG00000140829.11	ENSG00000140829	DHX38	0.0151212278236795	-0.627764147450677	0.409949445348719	0.682081266861004	0.998591218466416	Exon	Hippocampus
e233531	ENSG00000151276.23	ENSG00000151276	MAGI1	-0.0180933110691197	-0.50459431413787	-0.409947751846711	0.682082508076319	0.998591218466416	Exon	Hippocampus
e638909	ENSG00000162231.13	ENSG00000162231	NXF1	-0.0148150715314729	-0.0152413074324883	-0.409947560181574	0.682082648553151	0.998591218466416	Exon	Hippocampus
e486924	ENSG00000104613.11	ENSG00000104613	INTS10	0.0112235622357907	0.71823351388856	0.40994169155906	0.682086949838887	0.998591218466416	Exon	Hippocampus
e1094047	ENSG00000124104.18	ENSG00000124104	SNX21	0.0118049000666074	2.14554888857289	0.409936891611934	0.682090467868768	0.998591218466416	Exon	Hippocampus
e1074424	ENSG00000063244.12	ENSG00000063244	U2AF2	-0.0135785632429656	0.243291248888053	-0.40993447414727	0.682092239706104	0.998591218466416	Exon	Hippocampus
e1167970	ENSG00000125675.17	ENSG00000125675	GRIA3	0.0253260097587053	2.62861488413925	0.409932046403944	0.682094019078773	0.998591218466416	Exon	Hippocampus
e610436	ENSG00000177595.17	ENSG00000177595	PIDD1	-0.0340105712543853	-3.13174839491314	-0.409930622603781	0.682095062629413	0.998591218466416	Exon	Hippocampus
e1141647	ENSG00000100239.15	ENSG00000100239	PPP6R2	0.0140769046444098	0.657597807368007	0.40992677944774	0.682097879409736	0.998591218466416	Exon	Hippocampus
e1159684	ENSG00000147162.13	ENSG00000147162	OGT	0.0122698857306698	1.33425900372062	0.409922195212791	0.682101239357919	0.998591218466416	Exon	Hippocampus
e117249	ENSG00000115211.15	ENSG00000115211	EIF2B4	-0.019758731280436	-1.66950100872864	-0.409921994273761	0.682101386633397	0.998591218466416	Exon	Hippocampus
e563991	ENSG00000107331.16	ENSG00000107331	ABCA2	-0.0239975962195691	3.0855202950044	-0.409918249777852	0.682104131112013	0.998591218466416	Exon	Hippocampus
e431498	ENSG00000136237.18	ENSG00000136237	RAPGEF5	-0.021764397990752	0.447749175679971	-0.409914979816	0.682106527790638	0.998591218466416	Exon	Hippocampus
e1100664	ENSG00000273759.1	ENSG00000273759		-0.0199058374052972	-1.45185399168229	-0.409914637803832	0.682106778464469	0.998591218466416	Exon	Hippocampus
e387134	ENSG00000204220.10	ENSG00000204220	PFDN6	-0.0386007564380136	-3.27142423715054	-0.409904383922919	0.682114293943258	0.998591218466416	Exon	Hippocampus
e387138	ENSG00000204220.10	ENSG00000204220	PFDN6	-0.0386007564380136	-3.27142423715054	-0.409904383922919	0.682114293943258	0.998591218466416	Exon	Hippocampus
e645255	ENSG00000172732.11	ENSG00000172732	MUS81	0.0166323695775423	-0.831446756039767	0.409903918790455	0.682114634858166	0.998591218466416	Exon	Hippocampus
e736051	ENSG00000135148.11	ENSG00000135148	TRAFD1	0.0168448011040871	0.666034977683921	0.409900570014193	0.682117089317342	0.998591218466416	Exon	Hippocampus
e465009	ENSG00000181016.9	ENSG00000181016	LSMEM1	0.0330193580496337	-2.20781320772429	0.409899922497677	0.68211756390986	0.998591218466416	Exon	Hippocampus
e211959	ENSG00000144674.16	ENSG00000144674	GOLGA4	0.0199138274605605	1.72915069952946	0.409896846648785	0.682119818332646	0.998591218466416	Exon	Hippocampus
e6211	ENSG00000116237.15	ENSG00000116237	ICMT	0.0116462203908493	2.84442008732947	0.409892557476408	0.682122962057487	0.998591218466416	Exon	Hippocampus
e826055	ENSG00000186417.13	ENSG00000186417	GLDN	-0.0369852990487501	-1.3654400308576	-0.409891741574672	0.682123560068716	0.998591218466416	Exon	Hippocampus
e836661	ENSG00000066933.15	ENSG00000066933	MYO9A	0.0151295360508478	0.281551990508241	0.40988295859509	0.68212999752379	0.998591218466416	Exon	Hippocampus
e1106108	ENSG00000171189.17	ENSG00000171189	GRIK1	0.0322497778697265	-0.674038723435493	0.409877354204462	0.682134105255018	0.998591218466416	Exon	Hippocampus
e658092	ENSG00000137509.10	ENSG00000137509	PRCP	-0.019509239441775	0.874494105066196	-0.409859759605193	0.682147001256394	0.998591218466416	Exon	Hippocampus
e926562	ENSG00000141027.20	ENSG00000141027	NCOR1	0.0105697757974521	0.503984069287348	0.409855201903166	0.682150341849615	0.998591218466416	Exon	Hippocampus
e546267	ENSG00000070214.15	ENSG00000070214	SLC44A1	0.025949269118302	2.21907793805213	0.409851695750643	0.682152911707996	0.998591218466416	Exon	Hippocampus
e606449	ENSG00000150760.12	ENSG00000150760	DOCK1	0.0174843514851807	0.633919483035868	0.409848668146394	0.682155130814136	0.998591218466416	Exon	Hippocampus
e645109	ENSG00000172922.8	ENSG00000172922	RNASEH2C	0.017244785211839	-0.615745530736058	0.409843937488488	0.682158598192258	0.998591218466416	Exon	Hippocampus
e374201	ENSG00000124802.11	ENSG00000124802	EEF1E1	0.013264180248018	1.01829544868569	0.409840159450062	0.68216136734423	0.998591218466416	Exon	Hippocampus
e492776	ENSG00000157168.18	ENSG00000157168	NRG1	-0.0358134039531689	-1.27356560846532	-0.409838271986022	0.682162750781947	0.998591218466416	Exon	Hippocampus
e1135433	ENSG00000100346.17	ENSG00000100346	CACNA1I	-0.0388237692939353	-1.37365278025694	-0.4098314528856	0.682167748926221	0.998591218466416	Exon	Hippocampus
e680032	ENSG00000151067.21	ENSG00000151067	CACNA1C	-0.0365059187349313	-3.19366921338701	-0.40982599666042	0.682171748144257	0.998591218466416	Exon	Hippocampus
e497203	ENSG00000168172.8	ENSG00000168172	HOOK3	-0.0184579113873615	-0.654035844697937	-0.4098252101634	0.6821723246192	0.998591218466416	Exon	Hippocampus
e396130	ENSG00000096093.15	ENSG00000096093	EFHC1	0.0340135084453829	-0.976037198161655	0.40982067157153	0.682175651252721	0.998591218466416	Exon	Hippocampus
e1174791	ENSG00000067829.18	ENSG00000067829	IDH3G	0.015747801634048	0.679952552547161	0.409816898832034	0.682178416547213	0.998591218466416	Exon	Hippocampus
e928890	ENSG00000131899.10	ENSG00000131899	LLGL1	0.0215971852174953	0.107743694359748	0.409799800034443	0.682190949459575	0.998591218466416	Exon	Hippocampus
e563810	ENSG00000107331.16	ENSG00000107331	ABCA2	-0.0239906877468952	3.08552534380667	-0.409798423620995	0.682191958333706	0.998591218466416	Exon	Hippocampus
e563859	ENSG00000107331.16	ENSG00000107331	ABCA2	-0.0239906877468952	3.08552534380667	-0.409798423620995	0.682191958333706	0.998591218466416	Exon	Hippocampus
e208161	ENSG00000170142.11	ENSG00000170142	UBE2E1	-0.0132386763976223	0.710819919839101	-0.409796443766412	0.682193409515001	0.998591218466416	Exon	Hippocampus
e673483	ENSG00000154127.9	ENSG00000154127	UBASH3B	-0.0288861050595818	-2.23934998115408	-0.409791639632012	0.682196930823966	0.998591218466416	Exon	Hippocampus
e241122	ENSG00000114573.9	ENSG00000114573	ATP6V1A	0.0213647696241404	2.56806981617381	0.409784403863593	0.682202234472255	0.998591218466416	Exon	Hippocampus
e1009814	ENSG00000099875.14	ENSG00000099875	MKNK2	-0.0405926213290924	-2.8697349866551	-0.40978399027689	0.68220253762207	0.998591218466416	Exon	Hippocampus
e72465	ENSG00000125459.14	ENSG00000125459	MSTO1	-0.0261950579840733	-1.79692609530778	-0.409775256726313	0.68220893913158	0.998591218466416	Exon	Hippocampus
e19553	ENSG00000090273.13	ENSG00000090273	NUDC	-0.0137544489914045	1.39300840898056	-0.409772539996965	0.68221093044193	0.998591218466416	Exon	Hippocampus
e1007713	ENSG00000099817.11	ENSG00000099817	POLR2E	0.0180225444012184	-0.239074428787999	0.409771639816404	0.682211590257454	0.998591218466416	Exon	Hippocampus
e796130	ENSG00000071537.13	ENSG00000071537	SEL1L	-0.0159478926321321	-0.252787443135895	-0.409771465442023	0.682211718070644	0.998591218466416	Exon	Hippocampus
e796161	ENSG00000071537.13	ENSG00000071537	SEL1L	-0.0159478926321321	-0.252787443135895	-0.409771465442023	0.682211718070644	0.998591218466416	Exon	Hippocampus
e796169	ENSG00000071537.13	ENSG00000071537	SEL1L	-0.0159478926321321	-0.252787443135895	-0.409771465442023	0.682211718070644	0.998591218466416	Exon	Hippocampus
e277294	ENSG00000087274.16	ENSG00000087274	ADD1	-0.0104288251746753	2.37018046640435	-0.409765634866647	0.682215991779617	0.998591218466416	Exon	Hippocampus
e186233	ENSG00000074582.12	ENSG00000074582	BCS1L	0.0355230588487087	-2.96909921440278	0.409763225053494	0.682217758133168	0.998591218466416	Exon	Hippocampus
e852724	ENSG00000154237.12	ENSG00000154237	LRRK1	0.0333058811213077	-2.34606382133124	0.409762158212352	0.682218540110801	0.998591218466416	Exon	Hippocampus
e152781	ENSG00000136731.12	ENSG00000136731	UGGT1	-0.0137602817966544	-0.16271404350414	-0.40976147506516	0.682219040847036	0.998591218466416	Exon	Hippocampus
e984871	ENSG00000141568.20	ENSG00000141568	FOXK2	0.0125512046842135	0.629113827208272	0.40975755258752	0.682221915964673	0.998591218466416	Exon	Hippocampus
e634906	ENSG00000166900.15	ENSG00000166900	STX3	0.0148196654497157	-0.568145285173251	0.409749138636933	0.682228083280648	0.998591218466416	Exon	Hippocampus
e309313	ENSG00000109452.12	ENSG00000109452	INPP4B	-0.0236771909319286	-0.0302525091346519	-0.40974716839764	0.682229527443417	0.998591218466416	Exon	Hippocampus
e679321	ENSG00000006831.9	ENSG00000006831	ADIPOR2	0.0341943672779428	-2.78139315023551	0.409745720372604	0.682230588829879	0.998591218466416	Exon	Hippocampus
e1130039	ENSG00000198089.14	ENSG00000198089	SFI1	-0.0217642849525397	-1.61415682794463	-0.409737890767146	0.682236327855699	0.998591218466416	Exon	Hippocampus
e837697	ENSG00000166233.13	ENSG00000166233	ARIH1	-0.0118528986261	0.795377430917511	-0.40973700948752	0.68223697382638	0.998591218466416	Exon	Hippocampus
e795254	ENSG00000100591.7	ENSG00000100591	AHSA1	-0.0170840739859998	1.70711160679842	-0.40973250756246	0.682240273703886	0.998591218466416	Exon	Hippocampus
e972451	ENSG00000189159.15	ENSG00000189159	HN1	-0.0202592968003822	1.26797803155227	-0.409729433810596	0.682242526744591	0.998591218466416	Exon	Hippocampus
e509767	ENSG00000034677.12	ENSG00000034677	RNF19A	-0.0136262601348013	3.89020684253093	-0.4097294224153	0.682242535097276	0.998591218466416	Exon	Hippocampus
e509105	ENSG00000104375.15	ENSG00000104375	STK3	0.0244506411321801	-1.2799437093111	0.409729344266446	0.68224259237993	0.998591218466416	Exon	Hippocampus
e339790	ENSG00000164180.13	ENSG00000164180	TMEM161B	-0.0210706435565961	-0.799241266888595	-0.409723716457175	0.682246717536106	0.998591218466416	Exon	Hippocampus
e896911	ENSG00000038358.14	ENSG00000038358	EDC4	-0.012827530939169	0.254977698663111	-0.409723710793424	0.682246721687612	0.998591218466416	Exon	Hippocampus
e723758	ENSG00000139220.16	ENSG00000139220	PPFIA2	0.021956410809144	0.427760331491651	0.409717702626731	0.682251125654418	0.998591218466416	Exon	Hippocampus
e1160576	ENSG00000265727.2	ENSG00000265727	RN7SL648P	-0.0129832634604466	1.17706993327726	-0.409715213009099	0.682252950539296	0.998591218466416	Exon	Hippocampus
e31018	ENSG00000198198.14	ENSG00000198198	SZT2	-0.0206419234618871	-1.85999729572166	-0.409695416391795	0.682267461487638	0.998591218466416	Exon	Hippocampus
e354017	ENSG00000120727.12	ENSG00000120727	PAIP2	-0.0296639296910659	-3.00639382296049	-0.409688044917223	0.682272864819013	0.998591218466416	Exon	Hippocampus
e1165636	ENSG00000157600.11	ENSG00000157600	TMEM164	-0.0202709728806085	-1.03316243116051	-0.40968741094036	0.682273329528301	0.998591218466416	Exon	Hippocampus
e316259	ENSG00000164118.12	ENSG00000164118	CEP44	-0.0221917090458271	-1.62994774591349	-0.409683259297915	0.682276372713022	0.998591218466416	Exon	Hippocampus
e450834	ENSG00000005469.11	ENSG00000005469	CROT	-0.0239586576594098	-1.5959163074839	-0.409682662625485	0.682276810078767	0.998591218466416	Exon	Hippocampus
e1166518	ENSG00000126016.14	ENSG00000126016	AMOT	-0.0180582074259031	-0.26359106995755	-0.409682482807269	0.682276941887004	0.998591218466416	Exon	Hippocampus
e827389	ENSG00000137766.16	ENSG00000137766	UNC13C	-0.0420942166975979	1.20430947053277	-0.409681860495892	0.682277398046453	0.998591218466416	Exon	Hippocampus
e1091611	ENSG00000198900.5	ENSG00000198900	TOP1	-0.014325689187244	-0.553118782662199	-0.409681364422043	0.682277761672822	0.998591218466416	Exon	Hippocampus
e1038038	ENSG00000268357.1	ENSG00000268357	VN1R81P	0.0262147243542449	-1.23981814441616	0.409680208711529	0.682278608818787	0.998591218466416	Exon	Hippocampus
e491827	ENSG00000104299.14	ENSG00000104299	INTS9	0.0195357040755825	-1.83846218514309	0.409658292965341	0.68229467332947	0.998591218466416	Exon	Hippocampus
e215436	ENSG00000273291.5	ENSG00000273291		-0.0233145078464922	-0.88030830375763	-0.409653624684936	0.682298095254923	0.998591218466416	Exon	Hippocampus
e1082569	ENSG00000089006.16	ENSG00000089006	SNX5	-0.0158538550641136	-0.303168539605235	-0.409648487529291	0.682301860881133	0.998591218466416	Exon	Hippocampus
e183714	ENSG00000115414.18	ENSG00000115414	FN1	-0.0408488536536365	1.05552099135456	-0.40964035238331	0.682307824103684	0.998591218466416	Exon	Hippocampus
e1123071	ENSG00000187792.4	ENSG00000187792	ZNF70	0.0117137786402298	2.24130539700656	0.409639047114652	0.682308780893224	0.998591218466416	Exon	Hippocampus
e466883	ENSG00000196937.10	ENSG00000196937	FAM3C	-0.0394878959320683	-2.22758880308396	-0.409634308900685	0.682312254108611	0.998591218466416	Exon	Hippocampus
e189251	ENSG00000116106.11	ENSG00000116106	EPHA4	0.0295795403847762	1.98069065343103	0.409632447046668	0.682313618890536	0.998591218466416	Exon	Hippocampus
e116705	ENSG00000138085.16	ENSG00000138085	ATRAID	0.0208943522876796	-0.161148914226293	0.409630176150037	0.682315283511541	0.998591218466416	Exon	Hippocampus
e940738	ENSG00000275700.4	ENSG00000275700	AATF	-0.0207250422652157	-1.18736477453435	-0.40962979523946	0.682315562728166	0.998591218466416	Exon	Hippocampus
e47121	ENSG00000203943.8	ENSG00000203943	SAMD13	0.0272245230216541	-2.0958921058701	0.409624221721143	0.682319648256291	0.998591218466416	Exon	Hippocampus
e318164	ENSG00000109775.10	ENSG00000109775	UFSP2	-0.0195057876580708	-1.4069090179229	-0.409622298453	0.682321058062042	0.998591218466416	Exon	Hippocampus
e781324	ENSG00000100504.16	ENSG00000100504	PYGL	-0.0395094367218799	-2.77856452050455	-0.409619459633272	0.682323138993039	0.998591218466416	Exon	Hippocampus
e1010316	ENSG00000104904.12	ENSG00000104904	OAZ1	0.0150494197934519	2.41573594857189	0.409617735487905	0.682324402839018	0.998591218466416	Exon	Hippocampus
e366121	ENSG00000204758.7	ENSG00000204758		-0.0302517887810383	-3.07862374003456	-0.409617627284226	0.682324482155321	0.998591218466416	Exon	Hippocampus
e182347	ENSG00000144406.18	ENSG00000144406	UNC80	-0.0257572809750885	0.914271917537316	-0.409616853758069	0.682325049171586	0.998591218466416	Exon	Hippocampus
e78240	ENSG00000143222.11	ENSG00000143222	UFC1	-0.0103151422072204	1.56838472350867	-0.409611911111439	0.682328672273789	0.998591218466416	Exon	Hippocampus
e1015944	ENSG00000104833.11	ENSG00000104833	TUBB4A	-0.019147375537203	3.24939231984529	-0.409602406764427	0.682335639254294	0.998591218466416	Exon	Hippocampus
e753869	ENSG00000120688.8	ENSG00000120688	WBP4	0.0138347477066949	0.533152567967598	0.409602239783185	0.682335761656955	0.998591218466416	Exon	Hippocampus
e422657	ENSG00000060762.18	ENSG00000060762	MPC1	0.0157714891118981	2.61862148007675	0.409597885793875	0.682338953275167	0.998591218466416	Exon	Hippocampus
e566768	ENSG00000047056.14	ENSG00000047056	WDR37	-0.0154259754734469	-0.0521798593339133	-0.409597526088794	0.682339216951146	0.998591218466416	Exon	Hippocampus
e926034	ENSG00000187607.15	ENSG00000187607	ZNF286A	-0.0132837811815261	3.0988347716488	-0.409586572700838	0.682347246173312	0.998591218466416	Exon	Hippocampus
e501247	ENSG00000147576.15	ENSG00000147576	ADHFE1	-0.0207986506586675	0.385730777129682	-0.409583522271845	0.682349482252468	0.998591218466416	Exon	Hippocampus
e715741	ENSG00000175203.15	ENSG00000175203	DCTN2	0.0177101197442532	0.956000563532975	0.409577605103446	0.682353819767387	0.998591218466416	Exon	Hippocampus
e43527	ENSG00000116704.7	ENSG00000116704	SLC35D1	0.0280419087070142	-1.82785329642861	0.409574762873433	0.682355903236443	0.998591218466416	Exon	Hippocampus
e176754	ENSG00000270757.1	ENSG00000270757	HSPE1-MOB4	-0.0231349047261211	-0.245305443518212	-0.409573668568723	0.68235670540651	0.998591218466416	Exon	Hippocampus
e176383	ENSG00000197121.14	ENSG00000197121	PGAP1	-0.0232769541043823	0.585084952215016	-0.409573657569358	0.682356713469496	0.998591218466416	Exon	Hippocampus
e531849	ENSG00000137070.17	ENSG00000137070	IL11RA	-0.0230119785755968	-1.99491558933971	-0.409571504441889	0.682358291800971	0.998591218466416	Exon	Hippocampus
e209731	ENSG00000163513.17	ENSG00000163513	TGFBR2	-0.0462307445273187	-3.0151056616236	-0.409570097721183	0.682359322986174	0.998591218466416	Exon	Hippocampus
e493358	ENSG00000147475.14	ENSG00000147475	ERLIN2	-0.0203210707895112	-0.719142845987217	-0.409568594413352	0.682360424974445	0.998591218466416	Exon	Hippocampus
e938789	ENSG00000005156.11	ENSG00000005156	LIG3	0.0171956811771687	-1.43968027992052	0.409567486928625	0.682361236808062	0.998591218466416	Exon	Hippocampus
e43193	ENSG00000118473.21	ENSG00000118473	SGIP1	-0.0179284312917611	-1.00076606105399	-0.4095620398396	0.682365229762388	0.998591218466416	Exon	Hippocampus
e566905	ENSG00000067057.16	ENSG00000067057	PFKP	-0.0194710073986066	0.714517244403725	-0.409560951088167	0.682366027865845	0.998591218466416	Exon	Hippocampus
e982901	ENSG00000183010.16	ENSG00000183010	PYCR1	-0.0309466090846768	-3.04700692634239	-0.40955531630941	0.682370158416188	0.998591218466416	Exon	Hippocampus
e786312	ENSG00000054654.15	ENSG00000054654	SYNE2	-0.0562118380321689	-2.10116715412123	-0.409554328375987	0.682370882617522	0.998591218466416	Exon	Hippocampus
e689441	ENSG00000171681.12	ENSG00000171681	ATF7IP	0.0160726246108654	-0.145206097141084	0.409552124223385	0.682372498365366	0.998591218466416	Exon	Hippocampus
e888619	ENSG00000125124.11	ENSG00000125124	BBS2	-0.0132154616806813	1.25302529728191	-0.409548856764352	0.682374893569678	0.998591218466416	Exon	Hippocampus
e351278	ENSG00000145833.15	ENSG00000145833	DDX46	-0.0116520456002716	0.0573572555178733	-0.409541781950249	0.682380079759021	0.998591218466416	Exon	Hippocampus
e452106	ENSG00000058091.16	ENSG00000058091	CDK14	0.01936958234316	0.839017534792862	0.409541440911497	0.682380329757707	0.998591218466416	Exon	Hippocampus
e152419	ENSG00000072163.19	ENSG00000072163	LIMS2	-0.0301974992802589	-3.03829455354716	-0.409539708776671	0.682381599500846	0.998591218466416	Exon	Hippocampus
e969117	ENSG00000108932.11	ENSG00000108932	SLC16A6	0.0673747569332766	-2.80542865605636	0.409535795044326	0.68238446846952	0.998591218466416	Exon	Hippocampus
e88601	ENSG00000000971.15	ENSG00000000971	CFH	-0.0463329464382687	0.489888471784588	-0.409532825264554	0.682386645475103	0.998591218466416	Exon	Hippocampus
e1167356	ENSG00000018610.13	ENSG00000018610	CXorf56	-0.0140092997029908	-0.412530215845808	-0.409532465246822	0.682386909387315	0.998591218466416	Exon	Hippocampus
e306100	ENSG00000138735.15	ENSG00000138735	PDE5A	-0.0430226751901357	-2.38056000935771	-0.409527931599054	0.682390232796428	0.998591218466416	Exon	Hippocampus
e531850	ENSG00000137070.17	ENSG00000137070	IL11RA	-0.0225097711916008	-1.61352462924058	-0.409523063679949	0.682393801251404	0.998591218466416	Exon	Hippocampus
e41424	ENSG00000132849.19	ENSG00000132849	PATJ	-0.0316659039305979	-0.426341808388472	-0.409517823722737	0.682397642438936	0.998591218466416	Exon	Hippocampus
e1134527	ENSG00000184949.15	ENSG00000184949	FAM227A	-0.0380204496518567	-2.97342125656688	-0.409505316852168	0.682406810721866	0.998591218466416	Exon	Hippocampus
e358577	ENSG00000164270.17	ENSG00000164270	HTR4	-0.0378554389338454	-2.42054551313637	-0.409496180307171	0.682413508384653	0.998591218466416	Exon	Hippocampus
e354307	ENSG00000131508.15	ENSG00000131508	UBE2D2	0.0146954648345131	0.340367016045956	0.40949572074163	0.682413845275796	0.998591218466416	Exon	Hippocampus
e1144662	ENSG00000005302.17	ENSG00000005302	MSL3	0.0148458470633062	-0.53332978227342	0.409492757987409	0.682416017166999	0.998591218466416	Exon	Hippocampus
e962133	ENSG00000108389.9	ENSG00000108389	MTMR4	-0.0116150997403108	0.855871532793668	-0.409486142175463	0.682420866996225	0.998591218466416	Exon	Hippocampus
e789701	ENSG00000100626.16	ENSG00000100626	GALNT16	-0.0275737384762548	-1.11925535857704	-0.409483263236547	0.682422977453628	0.998591218466416	Exon	Hippocampus
e1141574	ENSG00000205593.11	ENSG00000205593	DENND6B	0.0256424158940479	-0.996310359863797	0.40947773704662	0.682427028532479	0.998591218466416	Exon	Hippocampus
e598719	ENSG00000156398.12	ENSG00000156398	SFXN2	-0.0310369771080915	-3.00899254331797	-0.409475071170896	0.682428982806774	0.998591218466416	Exon	Hippocampus
e478564	ENSG00000133612.18	ENSG00000133612	AGAP3	-0.016997857453518	-0.225253533038488	-0.409474995333479	0.682429038400962	0.998591218466416	Exon	Hippocampus
e649085	ENSG00000167792.11	ENSG00000167792	NDUFV1	0.0119511071076251	1.38495779782466	0.409471129273922	0.682431872498256	0.998591218466416	Exon	Hippocampus
e201608	ENSG00000206573.8	ENSG00000206573	THUMPD3-AS1	0.0141609332942848	1.08763560018658	0.409451485274191	0.682446273020088	0.998591218466416	Exon	Hippocampus
e676737	ENSG00000170325.14	ENSG00000170325	PRDM10	-0.033271125214688	-2.96438209839645	-0.409434736301499	0.682458551362142	0.998591218466416	Exon	Hippocampus
e681535	ENSG00000111224.13	ENSG00000111224	PARP11	0.0158390042934408	-1.14339028016176	0.409433664764372	0.68245933688778	0.998591218466416	Exon	Hippocampus
e803567	ENSG00000078304.19	ENSG00000078304	PPP2R5C	0.0151514515883452	4.35807861152322	0.409417682107778	0.682471053542433	0.998591218466416	Exon	Hippocampus
e297065	ENSG00000163625.15	ENSG00000163625	WDFY3	-0.0270030345581504	-2.24461188910554	-0.409416130634224	0.682472190909374	0.998591218466416	Exon	Hippocampus
e445487	ENSG00000049540.16	ENSG00000049540	ELN	-0.043274609436169	-2.75224611878463	-0.409412269870588	0.682475021192745	0.998591218466416	Exon	Hippocampus
e463475	ENSG00000075790.10	ENSG00000075790	BCAP29	-0.0193484682703846	0.269615495704251	-0.40941115389764	0.682475839301078	0.998591218466416	Exon	Hippocampus
e70118	ENSG00000143603.18	ENSG00000143603	KCNN3	-0.0210332142050958	-0.244469117156343	-0.409403175797029	0.682481687975798	0.998591218466416	Exon	Hippocampus
e218660	ENSG00000164048.13	ENSG00000164048	ZNF589	0.0253976509473647	-2.01713420472385	0.409400853153253	0.682483390688926	0.998591218466416	Exon	Hippocampus
e499972	ENSG00000035681.7	ENSG00000035681	NSMAF	-0.0197370091008954	-2.12035847435324	-0.40940008528911	0.682483953604858	0.998591218466416	Exon	Hippocampus
e582736	ENSG00000138311.15	ENSG00000138311	ZNF365	0.0187854710330152	2.61134192888932	0.409397489354394	0.682485856668091	0.998591218466416	Exon	Hippocampus
e366292	ENSG00000145919.10	ENSG00000145919	BOD1	-0.0313490060365735	-3.01895033231399	-0.409390000352296	0.682491346819266	0.998591218466416	Exon	Hippocampus
e1129471	ENSG00000138942.15	ENSG00000138942	RNF185	-0.0172793696911094	-0.92666197211971	-0.409387051759289	0.68249350842315	0.998591218466416	Exon	Hippocampus
e1012325	ENSG00000167657.12	ENSG00000167657	DAPK3	0.0204398608127442	-1.57347297005597	0.409385188459542	0.682494874403446	0.998591218466416	Exon	Hippocampus
e713872	ENSG00000198056.13	ENSG00000198056	PRIM1	0.0270485162734559	-2.59081864807569	0.409376120467103	0.6825015221405	0.998591218466416	Exon	Hippocampus
e42211	ENSG00000088035.15	ENSG00000088035	ALG6	0.021823987645554	-1.7883075590043	0.409373560993472	0.682503398492779	0.998591218466416	Exon	Hippocampus
e1012230	ENSG00000167654.17	ENSG00000167654	ATCAY	0.0246890652906291	1.0862997388712	0.409372709701876	0.682504022575803	0.998591218466416	Exon	Hippocampus
e233213	ENSG00000163638.13	ENSG00000163638	ADAMTS9	0.0421637953537918	-2.20454191762227	0.40935425849456	0.682517549234489	0.998591218466416	Exon	Hippocampus
e1137249	ENSG00000100167.19	ENSG00000100167	SEPT3	0.0233296629548161	2.3671602598056	0.409350683802384	0.682520169868393	0.998591218466416	Exon	Hippocampus
e914496	ENSG00000004660.14	ENSG00000004660	CAMKK1	0.0254797452822582	-0.0242780018717265	0.409349475745511	0.682521055504904	0.998591218466416	Exon	Hippocampus
e809519	ENSG00000224078.12	ENSG00000224078	SNHG14	0.0227518944440262	6.23560841227856	0.409348796308912	0.682521553605701	0.998591218466416	Exon	Hippocampus
e448443	ENSG00000135205.14	ENSG00000135205	CCDC146	0.0328086473604137	-1.27901608188015	0.409345876386217	0.682523694227649	0.998591218466416	Exon	Hippocampus
e841102	ENSG00000140400.15	ENSG00000140400	MAN2C1	-0.0195749307240665	-1.49675736922848	-0.409345080279362	0.682524277861288	0.998591218466416	Exon	Hippocampus
e1093680	ENSG00000124155.16	ENSG00000124155	PIGT	-0.0185288161354788	0.866602738237955	-0.40934424240078	0.682524892118389	0.998591218466416	Exon	Hippocampus
e347156	ENSG00000168916.15	ENSG00000168916	ZNF608	-0.0142051162061117	2.09320304748292	-0.40934182048628	0.682526667649125	0.998591218466416	Exon	Hippocampus
e351283	ENSG00000145833.15	ENSG00000145833	DDX46	0.0152475548343911	0.203228220621943	0.409339225861121	0.682528569797802	0.998591218466416	Exon	Hippocampus
e794035	ENSG00000119686.9	ENSG00000119686	FLVCR2	-0.0558700480290598	-1.47689479532501	-0.4093298271003	0.682535460151259	0.998591218466416	Exon	Hippocampus
e248150	ENSG00000004399.12	ENSG00000004399	PLXND1	-0.0268514119852576	-1.35361070020755	-0.40932901030579	0.682536058955162	0.998591218466416	Exon	Hippocampus
e31244	ENSG00000142949.16	ENSG00000142949	PTPRF	0.0188097706092629	0.458575048055768	0.409322246596303	0.682541017536412	0.998591218466416	Exon	Hippocampus
e948893	ENSG00000198863.7	ENSG00000198863	RUNDC1	-0.0266870979224248	-1.92015597022992	-0.409318822834241	0.682543527555193	0.998591218466416	Exon	Hippocampus
e858283	ENSG00000197774.12	ENSG00000197774	EME2	-0.0288455734061562	-1.88174230303469	-0.409314725067947	0.682546531702689	0.998591218466416	Exon	Hippocampus
e879953	ENSG00000167371.17	ENSG00000167371	PRRT2	0.0236908334503894	2.0129585871417	0.409314316276021	0.682546831395812	0.998591218466416	Exon	Hippocampus
e339707	ENSG00000134480.13	ENSG00000134480	CCNH	-0.020950240966239	0.0915845325758091	-0.409314306959325	0.682546838226059	0.998591218466416	Exon	Hippocampus
e626025	ENSG00000110429.13	ENSG00000110429	FBXO3	-0.0150590325970919	0.431571045572255	-0.409313079049027	0.682547738430718	0.998591218466416	Exon	Hippocampus
e625517	ENSG00000149100.12	ENSG00000149100	EIF3M	-0.0123040585863522	1.29206354747596	-0.409301553700398	0.682556187907599	0.998591218466416	Exon	Hippocampus
e1034663	ENSG00000105647.15	ENSG00000105647	PIK3R2	-0.0314256608952124	-1.27854194695968	-0.409290729986171	0.682564123037832	0.998591218466416	Exon	Hippocampus
e211939	ENSG00000144674.16	ENSG00000144674	GOLGA4	0.0198866642251891	1.72924462931993	0.409288712611618	0.682565602028466	0.998591218466416	Exon	Hippocampus
e193934	ENSG00000085982.13	ENSG00000085982	USP40	0.020894490152333	-1.50315358068104	0.409264749820295	0.682583169878094	0.998591218466416	Exon	Hippocampus
e572619	ENSG00000165309.13	ENSG00000165309	ARMC3	0.0759716455201011	-3.41079807368646	0.409262435280402	0.682584866746684	0.998591218466416	Exon	Hippocampus
e199261	ENSG00000168395.15	ENSG00000168395	ING5	-0.0218395642776606	-1.53956627827172	-0.409258645923422	0.68258764485775	0.998591218466416	Exon	Hippocampus
e683645	ENSG00000111653.19	ENSG00000111653	ING4	0.0118597444985292	-0.159195619522247	0.409256496421461	0.682589220735263	0.998591218466416	Exon	Hippocampus
e1136746	ENSG00000100412.15	ENSG00000100412	ACO2	-0.0093395451547575	2.14015570277322	-0.409250160334176	0.682593865957755	0.998591218466416	Exon	Hippocampus
e226661	ENSG00000023330.14	ENSG00000023330	ALAS1	0.0137273509671902	0.866576376934163	0.40924823674854	0.682595276212695	0.998591218466416	Exon	Hippocampus
e142338	ENSG00000168758.10	ENSG00000168758	SEMA4C	-0.0222010671528553	-0.944085877518651	-0.409239490838311	0.68260168819138	0.998591218466416	Exon	Hippocampus
e80883	ENSG00000143190.21	ENSG00000143190	POU2F1	-0.0290721189190123	-2.94401699971006	-0.409236832546411	0.682603637096688	0.998591218466416	Exon	Hippocampus
e41467	ENSG00000132849.19	ENSG00000132849	PATJ	-0.030618630309275	-1.11240956291092	-0.40920993383937	0.682623357786761	0.998591218466416	Exon	Hippocampus
e134152	ENSG00000144036.15	ENSG00000144036	EXOC6B	0.0182449714846868	-0.191426186678586	0.409206162279354	0.682626122909778	0.998591218466416	Exon	Hippocampus
e561481	ENSG00000122140.10	ENSG00000122140	MRPS2	-0.0157055872307569	0.0934730371827841	-0.409203947066106	0.682627746997592	0.998591218466416	Exon	Hippocampus
e504398	ENSG00000164684.13	ENSG00000164684	ZNF704	0.017762574316614	0.28338481299988	0.409202106813899	0.682629096183125	0.998591218466416	Exon	Hippocampus
e544500	ENSG00000255036.6	ENSG00000255036		-0.0287873396668337	-2.80694290630061	-0.409199634798003	0.682630908549399	0.998591218466416	Exon	Hippocampus
e1045091	ENSG00000185869.14	ENSG00000185869	ZNF829	0.0219630890933264	-2.18492441115181	0.409190954081205	0.682637272858936	0.998591218466416	Exon	Hippocampus
e173722	ENSG00000064989.12	ENSG00000064989	CALCRL	0.0340007669820579	-2.29131945310207	0.409188495402201	0.682639075455465	0.998591218466416	Exon	Hippocampus
e392718	ENSG00000137171.14	ENSG00000137171	KLC4	0.0157010469506378	-0.720951294627514	0.409186367373699	0.682640635634892	0.998591218466416	Exon	Hippocampus
e537745	ENSG00000083067.22	ENSG00000083067	TRPM3	-0.0282218370664458	0.573135348435046	-0.409181624055813	0.682644113237474	0.998591218466416	Exon	Hippocampus
e520907	ENSG00000181085.14	ENSG00000181085	MAPK15	-0.0683931293052511	-2.5739082070158	-0.409181144710614	0.682644464673731	0.998591218466416	Exon	Hippocampus
e533071	ENSG00000137076.19	ENSG00000137076	TLN1	0.0207843177720851	0.355186270941717	0.409179692957628	0.682645529039953	0.998591218466416	Exon	Hippocampus
e805631	ENSG00000088808.16	ENSG00000088808	PPP1R13B	-0.019496372695439	-0.729144227310711	-0.40917197533537	0.682651187297223	0.998591218466416	Exon	Hippocampus
e576985	ENSG00000075407.18	ENSG00000075407	ZNF37A	0.0214807970416012	-1.96542198581642	0.409170738812024	0.682652093869199	0.998591218466416	Exon	Hippocampus
e474102	ENSG00000006530.15	ENSG00000006530	AGK	-0.0130886900937211	0.0503512483283911	-0.409169469202612	0.6826530246991	0.998591218466416	Exon	Hippocampus
e454239	ENSG00000158560.14	ENSG00000158560	DYNC1I1	-0.0286203433465626	-0.613728706528037	-0.409164097212206	0.682656963245919	0.998591218466416	Exon	Hippocampus
e107207	ENSG00000153187.17	ENSG00000153187	HNRNPU	0.0124164389104443	2.9583890133096	0.409155830970849	0.68266302376859	0.998591218466416	Exon	Hippocampus
e1060481	ENSG00000178980.14	ENSG00000178980	SEPW1	0.0137560797392215	3.82159209203111	0.409147817054469	0.682668899314915	0.998591218466416	Exon	Hippocampus
e716532	ENSG00000135439.11	ENSG00000135439	AGAP2	-0.0284744064866519	4.76131814401409	-0.40914095720659	0.682673928750587	0.998591218466416	Exon	Hippocampus
e722755	ENSG00000067798.14	ENSG00000067798	NAV3	0.0265314851514642	-1.80057863165269	0.40913529873516	0.682678077383562	0.998591218466416	Exon	Hippocampus
e253161	ENSG00000155903.11	ENSG00000155903	RASA2	-0.0198390483955798	-1.11554738080228	-0.409132858910192	0.682679866197951	0.998591218466416	Exon	Hippocampus
e1108270	ENSG00000205726.14	ENSG00000205726	ITSN1	-0.021501799734222	-1.9641479841958	-0.409127457785242	0.682683826164626	0.998591218466416	Exon	Hippocampus
e656657	ENSG00000078124.11	ENSG00000078124	ACER3	0.0169605918301421	1.15353571998513	0.40911895032027	0.682690063638143	0.998591218466416	Exon	Hippocampus
e772739	ENSG00000092010.14	ENSG00000092010	PSME1	-0.0161663783573775	0.610607581726015	-0.409106189934131	0.682699419294373	0.998591218466416	Exon	Hippocampus
e459800	ENSG00000106397.11	ENSG00000106397	PLOD3	0.0388633253156198	-2.83646225761253	0.409104443546432	0.68270069971421	0.998591218466416	Exon	Hippocampus
e869663	ENSG00000166783.20	ENSG00000166783	KIAA0430	0.0121223132175289	2.50239563668047	0.409097344174092	0.682705904854896	0.998591218466416	Exon	Hippocampus
e821807	ENSG00000140264.19	ENSG00000140264	SERF2	0.0269582142497313	3.99799136431764	0.409096156674907	0.682706775510854	0.998591218466416	Exon	Hippocampus
e916132	ENSG00000141503.15	ENSG00000141503	MINK1	0.0221625289263823	3.21209984806705	0.409092730993447	0.682709287169666	0.998591218466416	Exon	Hippocampus
e497973	ENSG00000253729.7	ENSG00000253729	PRKDC	-0.0136402933524685	1.60440139760736	-0.40908549611086	0.682714591689813	0.998591218466416	Exon	Hippocampus
e43385	ENSG00000152763.16	ENSG00000152763	WDR78	-0.0282721317522313	-0.778340406324342	-0.409076927664725	0.682720873981453	0.998591218466416	Exon	Hippocampus
e684650	ENSG00000111674.8	ENSG00000111674	ENO2	0.0219867658961091	3.9933363145877	0.409070390006264	0.682725667336472	0.998591218466416	Exon	Hippocampus
e26933	ENSG00000188786.9	ENSG00000188786	MTF1	0.0168865934793186	-0.643858303110754	0.409068343287501	0.682727167975727	0.998591218466416	Exon	Hippocampus
e110324	ENSG00000134321.11	ENSG00000134321	RSAD2	-0.0345981451215025	-1.99268944154506	-0.409065802426698	0.682729030918071	0.998591218466416	Exon	Hippocampus
e616903	ENSG00000166402.8	ENSG00000166402	TUB	-0.0209470224846775	1.31096444975433	-0.40906341780346	0.682730779309828	0.998591218466416	Exon	Hippocampus
e344577	ENSG00000129595.12	ENSG00000129595	EPB41L4A	-0.032691627704041	-2.39665155457729	-0.409060028129549	0.682733264601782	0.998591218466416	Exon	Hippocampus
e742842	ENSG00000111325.16	ENSG00000111325	OGFOD2	0.0273449345556997	-2.87487061895558	0.409059050237707	0.68273398158783	0.998591218466416	Exon	Hippocampus
e628458	ENSG00000019505.7	ENSG00000019505	SYT13	-0.0360745872624756	-0.345906302527384	-0.409057866189113	0.682734849727498	0.998591218466416	Exon	Hippocampus
e1032438	ENSG00000099331.13	ENSG00000099331	MYO9B	0.03262157963281	-2.84912653560449	0.409053854703382	0.682737790935836	0.998591218466416	Exon	Hippocampus
e467940	ENSG00000128513.14	ENSG00000128513	POT1	-0.0252065338891379	-2.32943071406798	-0.409053549207864	0.682738014924358	0.998591218466416	Exon	Hippocampus
e603146	ENSG00000119979.16	ENSG00000119979	FAM45A	0.0179536408695969	-0.70940606048248	0.409050274922064	0.682740415623981	0.998591218466416	Exon	Hippocampus
e49864	ENSG00000117500.12	ENSG00000117500	TMED5	-0.0228382156072778	1.77351595297574	-0.409046116875095	0.682743464300124	0.998591218466416	Exon	Hippocampus
e55855	ENSG00000143119.12	ENSG00000143119	CD53	-0.0405559328179496	-1.37655368407356	-0.409032918845639	0.682753141117385	0.998591218466416	Exon	Hippocampus
e1135115	ENSG00000100307.12	ENSG00000100307	CBX7	-0.0173458374519612	-0.32729181332755	-0.409029078653752	0.682755956762331	0.998591218466416	Exon	Hippocampus
e621917	ENSG00000129158.10	ENSG00000129158	SERGEF	0.0143371178484955	0.986710154682278	0.40902790707299	0.682756815771186	0.998591218466416	Exon	Hippocampus
e671246	ENSG00000149428.18	ENSG00000149428	HYOU1	-0.017149509667011	-0.572102520580335	-0.409018936505334	0.68276339304979	0.998591218466416	Exon	Hippocampus
e8151	ENSG00000162444.11	ENSG00000162444	RBP7	0.0410716540911166	-1.48980355770722	0.409017916009926	0.682764141285198	0.998591218466416	Exon	Hippocampus
e885867	ENSG00000102910.13	ENSG00000102910	LONP2	0.0094808398909095	1.5826216051476	0.409013362968196	0.682767479615685	0.998591218466416	Exon	Hippocampus
e164959	ENSG00000081479.12	ENSG00000081479	LRP2	0.0456037490972789	-1.71250125497538	0.409006056337063	0.682772836915312	0.998591218466416	Exon	Hippocampus
e721287	ENSG00000133858.15	ENSG00000133858	ZFC3H1	-0.0144655022241097	-0.0591951390991018	-0.409005401048125	0.682773317380912	0.998591218466416	Exon	Hippocampus
e265026	ENSG00000145191.12	ENSG00000145191	EIF2B5	0.0142045834078818	-0.501697461538397	0.408998171533632	0.682778618155015	0.998591218466416	Exon	Hippocampus
e757178	ENSG00000236778.7	ENSG00000236778	INTS6-AS1	-0.0186729390712071	-1.18290657183271	-0.408997375587381	0.682779201754124	0.998591218466416	Exon	Hippocampus
e368964	ENSG00000146067.15	ENSG00000146067	FAM193B	-0.0226244357242096	0.474207924915557	-0.408989314789028	0.682785112056822	0.998591218466416	Exon	Hippocampus
e572465	ENSG00000168283.13	ENSG00000168283	BMI1	0.0183184654074811	0.407545609493089	0.408984010325008	0.682789001382979	0.998591218466416	Exon	Hippocampus
e738477	ENSG00000176871.8	ENSG00000176871	WSB2	0.0151822818197444	1.10098948267084	0.40897965317554	0.682792196127801	0.998591218466416	Exon	Hippocampus
e1151155	ENSG00000065923.9	ENSG00000065923	SLC9A7	0.0212243683398205	-0.161260533703213	0.408953175282034	0.682811610345364	0.998591218466416	Exon	Hippocampus
e343111	ENSG00000145730.20	ENSG00000145730	PAM	0.0193198010951186	1.13000204667796	0.408951638719042	0.682812736996148	0.998591218466416	Exon	Hippocampus
e618261	ENSG00000166478.9	ENSG00000166478	ZNF143	0.0172229601629369	-1.24219487748917	0.408949962550809	0.682813966010193	0.998591218466416	Exon	Hippocampus
e555305	ENSG00000106976.20	ENSG00000106976	DNM1	0.0299048288611932	4.10614454348398	0.408949862182534	0.682814039603083	0.998591218466416	Exon	Hippocampus
e752679	ENSG00000120697.8	ENSG00000120697	ALG5	0.0247629437161847	-0.696896871016141	0.408938100490993	0.682822663632711	0.998591218466416	Exon	Hippocampus
e47168	ENSG00000117133.10	ENSG00000117133	RPF1	-0.0173227330839017	-0.465555821174788	-0.408926716996801	0.682831010396141	0.998591218466416	Exon	Hippocampus
e835156	ENSG00000140350.15	ENSG00000140350	ANP32A	-0.0118648968207849	1.68660246782011	-0.408924279329785	0.682832797781208	0.998591218466416	Exon	Hippocampus
e617026	ENSG00000130413.15	ENSG00000130413	STK33	-0.0408242406609995	-2.12091898692855	-0.408923794384837	0.682833153360485	0.998591218466416	Exon	Hippocampus
e1163674	ENSG00000271147.7	ENSG00000271147	ARMCX5-GPRASP2	0.0236154782273834	-0.474028128765797	0.408923746677149	0.682833188341502	0.998591218466416	Exon	Hippocampus
e790463	ENSG00000197555.9	ENSG00000197555	SIPA1L1	-0.0312758038617138	-3.13448584946788	-0.408923313940976	0.682833505639473	0.998591218466416	Exon	Hippocampus
e5518	ENSG00000198912.10	ENSG00000198912	C1orf174	-0.029919952584361	-3.04761991798382	-0.408920788356042	0.682835357491733	0.998591218466416	Exon	Hippocampus
e965252	ENSG00000008283.15	ENSG00000008283	CYB561	-0.0297830833240076	-1.12982244051121	-0.408918468847334	0.682837058242973	0.998591218466416	Exon	Hippocampus
e594232	ENSG00000138185.17	ENSG00000138185	ENTPD1	-0.0238230617338883	-1.23841515010896	-0.408918394397753	0.682837112832241	0.998591218466416	Exon	Hippocampus
e545457	ENSG00000106799.12	ENSG00000106799	TGFBR1	-0.0328311389631207	-1.2631087870419	-0.408915946973654	0.682838907377676	0.998591218466416	Exon	Hippocampus
e77331	ENSG00000162736.15	ENSG00000162736	NCSTN	0.0140628091047868	0.724710132252322	0.408903579789347	0.682847975500171	0.998591218466416	Exon	Hippocampus
e823481	ENSG00000104164.10	ENSG00000104164	BLOC1S6	-0.016668875337815	0.195123032949846	-0.408897809157625	0.682852206777762	0.998591218466416	Exon	Hippocampus
e1050352	ENSG00000105221.16	ENSG00000105221	AKT2	-0.0299803205540503	-2.34489521773717	-0.408897556870825	0.682852391765619	0.998591218466416	Exon	Hippocampus
e708369	ENSG00000139625.12	ENSG00000139625	MAP3K12	0.0159769639389467	0.952505198272444	0.408894145879681	0.682854892857308	0.998591218466416	Exon	Hippocampus
e340859	ENSG00000113391.17	ENSG00000113391	FAM172A	-0.0143304495811213	-0.285336245072589	-0.408890602316217	0.682857491160669	0.998591218466416	Exon	Hippocampus
e522571	ENSG00000185122.10	ENSG00000185122	HSF1	-0.0144747406178006	0.954518371796729	-0.408890487492858	0.682857575354489	0.998591218466416	Exon	Hippocampus
e1108961	ENSG00000142197.12	ENSG00000142197	DOPEY2	0.0197303623780916	-1.23451712281468	0.408890260561221	0.682857741751317	0.998591218466416	Exon	Hippocampus
e521981	ENSG00000197858.10	ENSG00000197858	GPAA1	0.0219390805765396	-0.255578166136297	0.408890230058511	0.682857764117323	0.998591218466416	Exon	Hippocampus
e797932	ENSG00000165914.14	ENSG00000165914	TTC7B	-0.0261919497249211	-1.15662103467269	-0.408886960056123	0.682860161836863	0.998591218466416	Exon	Hippocampus
e318199	ENSG00000109775.10	ENSG00000109775	UFSP2	0.0172173021197132	-0.798243290663575	0.408882507859109	0.682863426402266	0.998591218466416	Exon	Hippocampus
e1176900	ENSG00000130827.6	ENSG00000130827	PLXNA3	-0.0270008002574025	-1.74924604933425	-0.408881109108718	0.682864452034688	0.998591218466416	Exon	Hippocampus
e1076908	ENSG00000249471.7	ENSG00000249471	ZNF324B	0.0231023419376147	-2.41283947683395	0.408874154343022	0.682869551618891	0.998591218466416	Exon	Hippocampus
e1129348	ENSG00000185133.13	ENSG00000185133	INPP5J	0.0352435061543559	-1.39690281552214	0.408866386708247	0.682875247256792	0.998591218466416	Exon	Hippocampus
e85744	ENSG00000198216.10	ENSG00000198216	CACNA1E	-0.0361064774837651	0.295832569541784	-0.408858849763664	0.682880773757854	0.998591218466416	Exon	Hippocampus
e549087	ENSG00000196739.14	ENSG00000196739	COL27A1	-0.0324217679949658	-2.61989441582443	-0.408858343316101	0.682881145113591	0.998591218466416	Exon	Hippocampus
e824913	ENSG00000166262.15	ENSG00000166262	FAM227B	0.0257415446607755	-1.4032489565268	0.408857079824778	0.682882071576576	0.998591218466416	Exon	Hippocampus
e12160	ENSG00000219481.10	ENSG00000219481	NBPF1	0.0218579903935816	-1.01340075146685	0.408856264195585	0.682882669642083	0.998591218466416	Exon	Hippocampus
e206892	ENSG00000131378.13	ENSG00000131378	RFTN1	-0.0212790766791118	1.31451859244906	-0.408852501084755	0.682885428970609	0.998591218466416	Exon	Hippocampus
e915969	ENSG00000141503.15	ENSG00000141503	MINK1	0.022149378089927	3.2120914663932	0.408843694707039	0.682891886328076	0.998591218466416	Exon	Hippocampus
e916032	ENSG00000141503.15	ENSG00000141503	MINK1	0.022149378089927	3.2120914663932	0.408843694707039	0.682891886328076	0.998591218466416	Exon	Hippocampus
e955354	ENSG00000082641.15	ENSG00000082641	NFE2L1	0.0169845809289257	0.712063642721686	0.408838668187035	0.682895572080553	0.998591218466416	Exon	Hippocampus
e903667	ENSG00000166848.5	ENSG00000166848	TERF2IP	-0.0123294207269504	2.82487943871652	-0.408835623702297	0.682897804487011	0.998591218466416	Exon	Hippocampus
e429082	ENSG00000230333.6	ENSG00000230333		-0.0869156812573344	-2.95882730395099	-0.408823379166279	0.682906782974097	0.998591218466416	Exon	Hippocampus
e89330	ENSG00000081237.18	ENSG00000081237	PTPRC	-0.0405931468192023	-1.83958952135948	-0.408821892479931	0.682907873111911	0.998591218466416	Exon	Hippocampus
e859958	ENSG00000167971.15	ENSG00000167971	CASKIN1	-0.0248821904945007	0.667538119962161	-0.408808074806523	0.682918005185521	0.998591218466416	Exon	Hippocampus
e592192	ENSG00000107854.5	ENSG00000107854	TNKS2	-0.0098392628976877	1.40506838247938	-0.408806770688033	0.682918961458337	0.998591218466416	Exon	Hippocampus
e1159297	ENSG00000147140.15	ENSG00000147140	NONO	-0.0105197622644084	0.755463040013232	-0.408801636100681	0.682922726509462	0.998591218466416	Exon	Hippocampus
e181512	ENSG00000118246.13	ENSG00000118246	FASTKD2	0.0124189214582485	0.593709263357615	0.408797906157207	0.682925461578983	0.998591218466416	Exon	Hippocampus
e760950	ENSG00000134874.17	ENSG00000134874	DZIP1	0.0163422650524196	0.0639078476109012	0.408794413968351	0.682928022313081	0.998591218466416	Exon	Hippocampus
e1162265	ENSG00000165194.15	ENSG00000165194	PCDH19	-0.0335698290935495	-0.301705339629684	-0.408793499024323	0.682928693219089	0.998591218466416	Exon	Hippocampus
e394040	ENSG00000096080.11	ENSG00000096080	MRPS18A	-0.0212476091470801	-1.18418378893214	-0.40878362960955	0.682935930234791	0.998591218466416	Exon	Hippocampus
e510861	ENSG00000253320.5	ENSG00000253320	AZIN1-AS1	-0.018853422759971	-1.33173239414696	-0.408782385498553	0.682936842514954	0.998591218466416	Exon	Hippocampus
e554741	ENSG00000148339.12	ENSG00000148339	SLC25A25	-0.0184719304924574	0.375622732286269	-0.408780447567285	0.682938263559708	0.998591218466416	Exon	Hippocampus
e113850	ENSG00000119778.14	ENSG00000119778	ATAD2B	-0.0153408174963058	-0.560396905886324	-0.40878017144834	0.682938466032088	0.998591218466416	Exon	Hippocampus
e695535	ENSG00000170456.15	ENSG00000170456	DENND5B	0.0149114468245107	0.306204240371923	0.408776701340729	0.682941010593042	0.998591218466416	Exon	Hippocampus
e795911	ENSG00000100629.16	ENSG00000100629	CEP128	0.0320830415449574	-2.85316224349701	0.408776583577241	0.682941096946731	0.998591218466416	Exon	Hippocampus
e564460	ENSG00000176978.13	ENSG00000176978	DPP7	-0.0187974191537183	0.935639242743554	-0.408776122283221	0.682941435204758	0.998591218466416	Exon	Hippocampus
e838072	ENSG00000067141.16	ENSG00000067141	NEO1	-0.0365016950398304	-3.12900831478337	-0.408771277512661	0.68294498778563	0.998591218466416	Exon	Hippocampus
e111835	ENSG00000134318.13	ENSG00000134318	ROCK2	0.0167204729529742	1.95279363897689	0.408771223401471	0.682945027464407	0.998591218466416	Exon	Hippocampus
e188473	ENSG00000072195.14	ENSG00000072195	SPEG	0.0261024208386332	-1.52182272293062	0.408771001908539	0.68294518988126	0.998591218466416	Exon	Hippocampus
e723683	ENSG00000139220.16	ENSG00000139220	PPFIA2	0.0235244332623682	0.914077188251956	0.408760172313007	0.682953131050266	0.998591218466416	Exon	Hippocampus
e852235	ENSG00000068305.17	ENSG00000068305	MEF2A	0.0141838961535088	0.412161196995629	0.408757705313997	0.682954940066068	0.998591218466416	Exon	Hippocampus
e1002934	ENSG00000081913.13	ENSG00000081913	PHLPP1	0.0345354417523184	-2.39481995084697	0.408750155113981	0.68296047653329	0.998591218466416	Exon	Hippocampus
e692531	ENSG00000060982.14	ENSG00000060982	BCAT1	0.0254765197270915	-1.64663645034632	0.408743782278223	0.682965149667357	0.998591218466416	Exon	Hippocampus
e229632	ENSG00000056736.9	ENSG00000056736	IL17RB	-0.0245452046593735	-1.3861180292681	-0.40874273155354	0.682965920153992	0.998591218466416	Exon	Hippocampus
e657797	ENSG00000118369.12	ENSG00000118369	USP35	0.0133077792480407	0.801467503257032	0.408739675083828	0.682968161436683	0.998591218466416	Exon	Hippocampus
e1065847	ENSG00000104951.15	ENSG00000104951	IL4I1	0.0182065645132054	-1.32997444497513	0.408739396199634	0.68296836594018	0.998591218466416	Exon	Hippocampus
e555480	ENSG00000106976.20	ENSG00000106976	DNM1	0.029889067754371	4.10617669914121	0.40873697262967	0.68297014312518	0.998591218466416	Exon	Hippocampus
e992250	ENSG00000141458.12	ENSG00000141458	NPC1	0.0248287438431879	0.138183286301742	0.408730159574909	0.682975139094687	0.998591218466416	Exon	Hippocampus
e84032	ENSG00000143207.19	ENSG00000143207	RFWD2	-0.016812351678609	-0.0424927672882669	-0.408722201010018	0.682980975077107	0.998591218466416	Exon	Hippocampus
e166629	ENSG00000198586.13	ENSG00000198586	TLK1	0.013677547695961	1.2829970886028	0.408718687947182	0.682983551197477	0.998591218466416	Exon	Hippocampus
e476238	ENSG00000174469.18	ENSG00000174469	CNTNAP2	0.023759080057324	0.0342351514768294	0.408715766239519	0.682985693681371	0.998591218466416	Exon	Hippocampus
e78674	ENSG00000158882.13	ENSG00000158882	TOMM40L	-0.0197828849058822	-1.35216838239568	-0.40870731946024	0.682991887706504	0.998591218466416	Exon	Hippocampus
e1079451	ENSG00000101220.17	ENSG00000101220	C20orf27	0.0222672753469839	-1.29023943774191	0.40869956316176	0.682997575420789	0.998591218466416	Exon	Hippocampus
e370900	ENSG00000161011.19	ENSG00000161011	SQSTM1	-0.0152014707340423	0.605736503080426	-0.408697478632682	0.682999104014582	0.998591218466416	Exon	Hippocampus
e460018	ENSG00000257923.9	ENSG00000257923	CUX1	-0.0201374572199346	-1.65559249203304	-0.408696463590382	0.68299984834977	0.998591218466416	Exon	Hippocampus
e301230	ENSG00000109320.11	ENSG00000109320	NFKB1	-0.0206253709435154	-1.24488662188757	-0.408683917914147	0.683009048177422	0.998591218466416	Exon	Hippocampus
e514818	ENSG00000170881.4	ENSG00000170881	RNF139	-0.0127754808278188	3.10071924152431	-0.408681845288986	0.68301056805176	0.998591218466416	Exon	Hippocampus
e216804	ENSG00000163820.14	ENSG00000163820	FYCO1	-0.0205899785263213	0.269811279985904	-0.40868164679714	0.683010713607652	0.998591218466416	Exon	Hippocampus
e811027	ENSG00000248334.6	ENSG00000248334	WHAMMP2	-0.0258874435936294	-1.98780694555862	-0.408675040905854	0.683015557775083	0.998591218466416	Exon	Hippocampus
e165400	ENSG00000138385.15	ENSG00000138385	SSB	-0.0119655111288389	2.17992322436274	-0.408671366044973	0.683018252593709	0.998591218466416	Exon	Hippocampus
e1017904	ENSG00000268297.1	ENSG00000268297	CLEC4GP1	-0.0498228169093656	-3.1028215491793	-0.408665029079663	0.683022899574294	0.998591218466416	Exon	Hippocampus
e459261	ENSG00000146828.17	ENSG00000146828	SLC12A9	0.0337517427444798	-2.3646352055445	0.408658936867275	0.68302736708569	0.998591218466416	Exon	Hippocampus
e726552	ENSG00000028203.17	ENSG00000028203	VEZT	-0.0103075970264342	1.64901737369781	-0.408653113339404	0.683031637577092	0.998591218466416	Exon	Hippocampus
e636503	ENSG00000162144.9	ENSG00000162144	CYB561A3	0.0257474534221814	-1.97888771689456	0.408633252136703	0.683046202209282	0.998591218466416	Exon	Hippocampus
e544398	ENSG00000159712.10	ENSG00000159712	ANKRD18CP	-0.0290691988686138	-2.0233160559839	-0.408630563887682	0.683048173567191	0.998591218466416	Exon	Hippocampus
e215454	ENSG00000240747.7	ENSG00000240747	KRBOX1	0.025338199567601	-2.17824213635073	0.40862938627813	0.683049037137389	0.998591218466416	Exon	Hippocampus
e707535	ENSG00000172819.16	ENSG00000172819	RARG	0.0237042965944412	-2.09576308942274	0.40861444697299	0.683059992535354	0.998591218466416	Exon	Hippocampus
e1031853	ENSG00000188039.13	ENSG00000188039	NWD1	0.0631556313676493	-1.11254997540757	0.408611056737111	0.683062478696679	0.998591218466416	Exon	Hippocampus
e1050347	ENSG00000105221.16	ENSG00000105221	AKT2	-0.0193141987815626	-0.871673817214909	-0.408609242563395	0.683063809085918	0.998591218466416	Exon	Hippocampus
e298856	ENSG00000138640.14	ENSG00000138640	FAM13A	0.0228079713082715	-0.560704212218123	0.408607851770174	0.683064828997923	0.998591218466416	Exon	Hippocampus
e285641	ENSG00000163694.14	ENSG00000163694	RBM47	0.0718570629339266	-1.77679852662204	0.408601940217737	0.683069164130004	0.998591218466416	Exon	Hippocampus
e1108996	ENSG00000159256.12	ENSG00000159256	MORC3	-0.0167520076791172	2.24296670573831	-0.40859732305477	0.683072550051835	0.998591218466416	Exon	Hippocampus
e1018440	ENSG00000090661.11	ENSG00000090661	CERS4	-0.0155504796091944	0.221444905840548	-0.408590526486258	0.683077534217143	0.998591218466416	Exon	Hippocampus
e752002	ENSG00000133119.12	ENSG00000133119	RFC3	-0.023977555962978	-2.12190445251615	-0.408590445455752	0.683077593639778	0.998591218466416	Exon	Hippocampus
e424140	ENSG00000130023.15	ENSG00000130023	ERMARD	-0.0150443269496825	0.338388196674711	-0.408590211429252	0.683077765259982	0.998591218466416	Exon	Hippocampus
e745498	ENSG00000151948.11	ENSG00000151948	GLT1D1	0.0202719766175705	1.3837560130306	0.408583344152225	0.683082801293099	0.998591218466416	Exon	Hippocampus
e102131	ENSG00000154358.20	ENSG00000154358	OBSCN	-0.0356072361104879	-2.47630105887863	-0.408581045312925	0.683084487121779	0.998591218466416	Exon	Hippocampus
e819037	ENSG00000214013.9	ENSG00000214013	GANC	-0.0207957754846076	-1.49932838536067	-0.408569610181878	0.683092872973759	0.998591218466416	Exon	Hippocampus
e1112965	ENSG00000160193.11	ENSG00000160193	WDR4	0.0291872355640224	-2.88683703912912	0.408568825711445	0.683093448259636	0.998591218466416	Exon	Hippocampus
e131362	ENSG00000124380.10	ENSG00000124380	SNRNP27	-0.0135491950464872	1.12292102643541	-0.408564336456528	0.683096740426723	0.998591218466416	Exon	Hippocampus
e744898	ENSG00000150990.7	ENSG00000150990	DHX37	0.021922069998229	-2.20007478778505	0.408564250595843	0.68309680339218	0.998591218466416	Exon	Hippocampus
e153326	ENSG00000136718.9	ENSG00000136718	IMP4	-0.0144040002978897	-0.748803185283148	-0.408558242603646	0.683101209325402	0.998591218466416	Exon	Hippocampus
e928117	ENSG00000072310.16	ENSG00000072310	SREBF1	-0.0226363422243453	-0.414436625585288	-0.408546973175717	0.683109473737357	0.998591218466416	Exon	Hippocampus
e200345	ENSG00000150995.18	ENSG00000150995	ITPR1	0.0275257438644654	0.423289559737808	0.408541840602089	0.683113237712384	0.998591218466416	Exon	Hippocampus
e458229	ENSG00000077454.15	ENSG00000077454	LRCH4	-0.02106824986702	-1.39448559981932	-0.408536433504118	0.683117203018509	0.998591218466416	Exon	Hippocampus
e324542	ENSG00000113407.13	ENSG00000113407	TARS	-0.0184328004046256	0.0508662611181767	-0.408530762001281	0.683121362235906	0.998591218466416	Exon	Hippocampus
e949866	ENSG00000161647.18	ENSG00000161647	MPP3	0.034163547819289	-3.11827867402307	0.408529433457124	0.68312233653003	0.998591218466416	Exon	Hippocampus
e531833	ENSG00000137070.17	ENSG00000137070	IL11RA	0.022370496024818	-1.96994236946295	0.408524615500659	0.683125869805576	0.998591218466416	Exon	Hippocampus
e958416	ENSG00000006283.17	ENSG00000006283	CACNA1G	-0.0454868209594902	-0.774919689703355	-0.40852283871151	0.683127172825679	0.998591218466416	Exon	Hippocampus
e250993	ENSG00000073711.10	ENSG00000073711	PPP2R3A	0.0270688958328667	-2.38566104222705	0.408521772697139	0.683127954594841	0.998591218466416	Exon	Hippocampus
e1171682	ENSG00000101977.19	ENSG00000101977	MCF2	0.0292283917588857	-2.03183604775077	0.408518337493927	0.683130473827679	0.998591218466416	Exon	Hippocampus
e533233	ENSG00000159899.14	ENSG00000159899	NPR2	-0.0180472766011652	-1.20940342270113	-0.408506215686333	0.683139363477322	0.998591218466416	Exon	Hippocampus
e969911	ENSG00000154263.17	ENSG00000154263	ABCA10	-0.0229548908495087	-1.56362074251288	-0.408502166412297	0.683142333063035	0.998591218466416	Exon	Hippocampus
e949342	ENSG00000198496.10	ENSG00000198496	NBR2	-0.0278229490530946	-1.59313089664115	-0.408500592228313	0.68314348751186	0.998591218466416	Exon	Hippocampus
e105511	ENSG00000077522.12	ENSG00000077522	ACTN2	0.0228264396263216	-1.66218314566272	0.408496130275553	0.683146759748482	0.998591218466416	Exon	Hippocampus
e952816	ENSG00000225190.9	ENSG00000225190	PLEKHM1	-0.0144811711273288	-0.445361481111846	-0.408495691018898	0.683147081883932	0.998591218466416	Exon	Hippocampus
e365295	ENSG00000182132.13	ENSG00000182132	KCNIP1	0.0280461786424314	-1.7229786427887	0.408489452827346	0.683151656761422	0.998591218466416	Exon	Hippocampus
e599201	ENSG00000107957.16	ENSG00000107957	SH3PXD2A	0.0289870912886175	-1.8950800893532	0.408480187707145	0.683158451506983	0.998591218466416	Exon	Hippocampus
e570684	ENSG00000187522.14	ENSG00000187522	HSPA14	-0.0323440155206639	-1.5188428894403	-0.408465350527949	0.68316933267773	0.998591218466416	Exon	Hippocampus
e501517	ENSG00000104205.12	ENSG00000104205	SGK3	-0.0319090928794156	-1.27605678485029	-0.40846495225864	0.683169624758174	0.998591218466416	Exon	Hippocampus
e93887	ENSG00000117280.12	ENSG00000117280	RAB29	-0.0165222653917397	1.16610077526016	-0.408464122820251	0.683170233047056	0.998591218466416	Exon	Hippocampus
e1087627	ENSG00000131069.19	ENSG00000131069	ACSS2	0.018307353777648	-0.590521399281143	0.408460350139913	0.683172999836848	0.998591218466416	Exon	Hippocampus
e700125	ENSG00000134291.11	ENSG00000134291	TMEM106C	-0.0248425383699333	-1.07096325719098	-0.408459360822395	0.683173725378382	0.998591218466416	Exon	Hippocampus
e157192	ENSG00000204406.12	ENSG00000204406	MBD5	0.0123735302055632	0.0338490418890715	0.408453091618529	0.68317832306766	0.998591218466416	Exon	Hippocampus
e84678	ENSG00000116191.17	ENSG00000116191	RALGPS2	-0.0252307908503749	-0.778758028834952	-0.408450138326704	0.683180488947743	0.998591218466416	Exon	Hippocampus
e259974	ENSG00000114209.14	ENSG00000114209	PDCD10	-0.0291660125643317	-2.74690309312055	-0.408449169609877	0.683181199384195	0.998591218466416	Exon	Hippocampus
e39603	ENSG00000243725.6	ENSG00000243725	TTC4	-0.0162046415699688	0.326419523080093	-0.408447942967813	0.683182098977971	0.998591218466416	Exon	Hippocampus
e701515	ENSG00000139537.10	ENSG00000139537	CCDC65	0.0383182568446228	-2.66528883205803	0.408442387002083	0.683186173613328	0.998591218466416	Exon	Hippocampus
e877541	ENSG00000188603.17	ENSG00000188603	CLN3	-0.0216096743280553	-1.82686771925505	-0.408428573010959	0.683196304561315	0.998591218466416	Exon	Hippocampus
e403652	ENSG00000213204.8	ENSG00000213204		0.0154720112440995	0.556802090280939	0.408428227451942	0.683196557989201	0.998591218466416	Exon	Hippocampus
e778250	ENSG00000151332.18	ENSG00000151332	MBIP	-0.0183144579144998	-1.24620717884374	-0.40841961309077	0.683202875646217	0.998591218466416	Exon	Hippocampus
e971748	ENSG00000109065.11	ENSG00000109065	NAT9	-0.0259033949550774	-2.25137453361079	-0.408416736027712	0.683204985650662	0.998591218466416	Exon	Hippocampus
e55438	ENSG00000143093.14	ENSG00000143093	STRIP1	0.0115874925157004	0.307912872537405	0.40841547719275	0.683205908866303	0.998591218466416	Exon	Hippocampus
e853205	ENSG00000184277.12	ENSG00000184277	TM2D3	0.014094821076323	1.20545117789035	0.408413115018005	0.683207641260423	0.998591218466416	Exon	Hippocampus
e570157	ENSG00000282246.1	ENSG00000282246		-0.0152038032356101	-0.95508863111397	-0.408407052868757	0.683212087184604	0.998591218466416	Exon	Hippocampus
e764485	ENSG00000277159.1	ENSG00000277159		-0.0241904265156851	-0.414143099307572	-0.408406346169052	0.683212605472349	0.998591218466416	Exon	Hippocampus
e42026	ENSG00000116641.17	ENSG00000116641	DOCK7	-0.0141976830593962	-0.267826683132636	-0.408395614777992	0.683220475804611	0.998591218466416	Exon	Hippocampus
e212346	ENSG00000136059.14	ENSG00000136059	VILL	0.0176233624922816	0.36331811949565	0.408393845733697	0.683221773213486	0.998591218466416	Exon	Hippocampus
e287974	ENSG00000109180.14	ENSG00000109180	OCIAD1	0.0118025139230155	3.46020277243524	0.408389437419132	0.683225006255015	0.998591218466416	Exon	Hippocampus
e772710	ENSG00000100897.17	ENSG00000100897	DCAF11	0.016201067434403	0.7160227268708	0.408380247455737	0.683231746158794	0.998591218466416	Exon	Hippocampus
e102830	ENSG00000116574.5	ENSG00000116574	RHOU	-0.0293106616883473	0.0486290808894816	-0.408374674476161	0.683235833385041	0.998591218466416	Exon	Hippocampus
e1005373	ENSG00000166377.19	ENSG00000166377	ATP9B	-0.023444314273065	-2.1914815949146	-0.408372933402082	0.683237110291626	0.998591218466416	Exon	Hippocampus
e1075119	ENSG00000198046.11	ENSG00000198046	ZNF667	0.0200204847571012	0.137407638409985	0.408366423493222	0.683241884677526	0.998591218466416	Exon	Hippocampus
e1001488	ENSG00000049759.17	ENSG00000049759	NEDD4L	0.0259264861663141	0.602646603334528	0.408361706575911	0.683245344086209	0.998591218466416	Exon	Hippocampus
e216746	ENSG00000163818.16	ENSG00000163818	LZTFL1	0.026229921017982	-1.32480849560051	0.408351910060438	0.683252528916708	0.998591218466416	Exon	Hippocampus
e1025775	ENSG00000123144.10	ENSG00000123144	C19orf43	-0.0122025861468682	0.73846836656866	-0.408348926563424	0.683254717039255	0.998591218466416	Exon	Hippocampus
e546338	ENSG00000106701.11	ENSG00000106701	FSD1L	-0.0148677714410698	0.327867083731594	-0.408337491865901	0.683263103370189	0.998591218466416	Exon	Hippocampus
e730878	ENSG00000198431.15	ENSG00000198431	TXNRD1	-0.0195562102899072	-1.0961302887741	-0.40833534238534	0.683264679826882	0.998591218466416	Exon	Hippocampus
e1155706	ENSG00000124313.12	ENSG00000124313	IQSEC2	-0.0293198871684351	0.664106715565926	-0.408330977697337	0.683267880949472	0.998591218466416	Exon	Hippocampus
e188159	ENSG00000054356.13	ENSG00000054356	PTPRN	-0.0322992557208399	0.16390822656213	-0.408330065538033	0.683268549940453	0.998591218466416	Exon	Hippocampus
e671686	ENSG00000256269.6	ENSG00000256269	HMBS	0.0344286517477193	-3.2641380361921	0.408322171949977	0.683274339223867	0.998591218466416	Exon	Hippocampus
e944456	ENSG00000008838.18	ENSG00000008838	MED24	-0.0224091044719854	-2.1540728122645	-0.408322094268354	0.683274396196902	0.998591218466416	Exon	Hippocampus
e581880	ENSG00000072401.14	ENSG00000072401	UBE2D1	-0.0159992549158964	0.0107588363704267	-0.408317677152134	0.683277635788672	0.998591218466416	Exon	Hippocampus
e896671	ENSG00000102901.12	ENSG00000102901	CENPT	0.0184872149874143	-0.177079683795361	0.408317522185022	0.68327774944442	0.998591218466416	Exon	Hippocampus
e1016083	ENSG00000125730.16	ENSG00000125730	C3	-0.0384525950759286	0.435980456244927	-0.40831320942737	0.683280912503607	0.998591218466416	Exon	Hippocampus
e144212	ENSG00000231822.1	ENSG00000231822		-0.0282014578423601	-2.61306736121174	-0.408312281663614	0.683281592944071	0.998591218466416	Exon	Hippocampus
e51704	ENSG00000117620.13	ENSG00000117620	SLC35A3	-0.0222058223472943	-0.790310178448842	-0.408309451414755	0.683283668706695	0.998591218466416	Exon	Hippocampus
e1002991	ENSG00000119537.15	ENSG00000119537	KDSR	0.0161449900468133	0.280385843909379	0.408308336703338	0.683284486259595	0.998591218466416	Exon	Hippocampus
e932181	ENSG00000124422.11	ENSG00000124422	USP22	-0.0138227095898094	3.38828898783271	-0.408301239580257	0.683289691448327	0.998591218466416	Exon	Hippocampus
e448595	ENSG00000127947.15	ENSG00000127947	PTPN12	-0.0111983431459352	2.73226701909947	-0.408296475306165	0.683293185681938	0.998591218466416	Exon	Hippocampus
e567567	ENSG00000173848.18	ENSG00000173848	NET1	-0.0264488540527666	0.108307444627141	-0.408295345573404	0.683294014256211	0.998591218466416	Exon	Hippocampus
e44119	ENSG00000066557.5	ENSG00000066557	LRRC40	0.015002971570961	-0.031254268304351	0.408292209451628	0.683296314368397	0.998591218466416	Exon	Hippocampus
e618257	ENSG00000166478.9	ENSG00000166478	ZNF143	0.0191942048530798	-1.19817373951594	0.408277040164624	0.683307439954413	0.998591218466416	Exon	Hippocampus
e385498	ENSG00000204308.7	ENSG00000204308	RNF5	0.023475220727225	-1.15151076056291	0.408275028111617	0.683308915656433	0.998591218466416	Exon	Hippocampus
e360785	ENSG00000197043.13	ENSG00000197043	ANXA6	0.0262191430478849	0.0548420930370217	0.40827262435939	0.683310678644392	0.998591218466416	Exon	Hippocampus
e360867	ENSG00000197043.13	ENSG00000197043	ANXA6	0.0262191430478849	0.0548420930370217	0.40827262435939	0.683310678644392	0.998591218466416	Exon	Hippocampus
e132675	ENSG00000075340.22	ENSG00000075340	ADD2	0.0275728480513458	1.51133772542036	0.408270467765134	0.683312260360349	0.998591218466416	Exon	Hippocampus
e111136	ENSG00000134308.13	ENSG00000134308	YWHAQ	0.0121928717233954	4.28162120503225	0.408265468206802	0.683315927203449	0.998591218466416	Exon	Hippocampus
e254804	ENSG00000174963.17	ENSG00000174963	ZIC4	-0.046157872832935	-0.270695482187741	-0.408256861333237	0.683322239789623	0.998591218466416	Exon	Hippocampus
e254807	ENSG00000174963.17	ENSG00000174963	ZIC4	-0.046157872832935	-0.270695482187741	-0.408256861333237	0.683322239789623	0.998591218466416	Exon	Hippocampus
e1069533	ENSG00000167766.18	ENSG00000167766	ZNF83	-0.0236573520115373	-0.439947377756193	-0.408253036709356	0.683325044911489	0.998591218466416	Exon	Hippocampus
e400148	ENSG00000229852.2	ENSG00000229852		-0.019900120925356	-1.06028909586856	-0.408250572335081	0.683326852377864	0.998591218466416	Exon	Hippocampus
e941865	ENSG00000275832.4	ENSG00000275832	ARHGAP23	-0.0376812574865563	-2.69609039537715	-0.408247491735829	0.683329111809775	0.998591218466416	Exon	Hippocampus
e964587	ENSG00000108510.9	ENSG00000108510	MED13	-0.0096765954491973	1.11982110981694	-0.40824245051685	0.683332809242978	0.998591218466416	Exon	Hippocampus
e203912	ENSG00000157087.16	ENSG00000157087	ATP2B2	-0.0376615750667121	-1.41928826481583	-0.408235850705217	0.683337649822385	0.998591218466416	Exon	Hippocampus
e975103	ENSG00000132471.11	ENSG00000132471	WBP2	-0.0212358252639234	1.09389500548121	-0.408235515019468	0.68333789602878	0.998591218466416	Exon	Hippocampus
e1108935	ENSG00000142197.12	ENSG00000142197	DOPEY2	0.0279664593351113	-2.39977113356957	0.408234835801452	0.683338394196648	0.998591218466416	Exon	Hippocampus
e385219	ENSG00000204314.10	ENSG00000204314	PRRT1	-0.0417109960987493	-2.61832801764507	-0.408232587778217	0.683340042995098	0.998591218466416	Exon	Hippocampus
e1029025	ENSG00000123159.15	ENSG00000123159	GIPC1	-0.0142494069896758	1.78579208322978	-0.408232108263789	0.683340394692125	0.998591218466416	Exon	Hippocampus
e1016116	ENSG00000125730.16	ENSG00000125730	C3	-0.0360339612054947	0.47738084147266	-0.408221907340065	0.683347876515757	0.998591218466416	Exon	Hippocampus
e432510	ENSG00000070882.12	ENSG00000070882	OSBPL3	0.0314887848476678	-2.41492897828049	0.408221850746985	0.683347918023795	0.998591218466416	Exon	Hippocampus
e189428	ENSG00000116120.9	ENSG00000116120	FARSB	-0.0198008825930859	-0.336981958570148	-0.40822172395853	0.68334801101644	0.998591218466416	Exon	Hippocampus
e87738	ENSG00000047410.13	ENSG00000047410	TPR	-0.0122500445999067	0.0839847455819644	-0.408213100076642	0.683354336190354	0.998591218466416	Exon	Hippocampus
e1031661	ENSG00000105085.10	ENSG00000105085	MED26	-0.0250943680644135	-2.5104527569235	-0.408212339364207	0.68335489413488	0.998591218466416	Exon	Hippocampus
e731162	ENSG00000136051.13	ENSG00000136051	KIAA1033	-0.0184156419919971	-0.026638467943738	-0.408209953653277	0.683356643935655	0.998591218466416	Exon	Hippocampus
e215269	ENSG00000010282.14	ENSG00000010282	HHATL	0.0385119796363142	-1.70534132446926	0.408206786316567	0.683358967022858	0.998591218466416	Exon	Hippocampus
e1060519	ENSG00000178980.14	ENSG00000178980	SEPW1	0.0136077379844464	4.15531857970042	0.408198852388714	0.683364786185706	0.998591218466416	Exon	Hippocampus
e402111	ENSG00000083097.14	ENSG00000083097	DOPEY1	0.0111871037634602	1.16558581453829	0.408196869313136	0.683366240681305	0.998591218466416	Exon	Hippocampus
e1058557	ENSG00000268401.1	ENSG00000268401		-0.0349390148038145	-2.88122962656801	-0.408195575173206	0.683367189874626	0.998591218466416	Exon	Hippocampus
e1009809	ENSG00000099875.14	ENSG00000099875	MKNK2	-0.0240865491016336	0.302570939675566	-0.408191355805874	0.683370284593918	0.998591218466416	Exon	Hippocampus
e1003788	ENSG00000206052.10	ENSG00000206052	DOK6	0.0335287924909692	1.63306716527591	0.408186180230912	0.683374080656504	0.998591218466416	Exon	Hippocampus
e99935	ENSG00000143748.17	ENSG00000143748	NVL	-0.0217865424347038	-2.15359302827565	-0.40817013710763	0.683385847651441	0.998591218466416	Exon	Hippocampus
e656536	ENSG00000137507.11	ENSG00000137507	LRRC32	-0.0449749951896094	-2.78950121025927	-0.408164865907974	0.68338971388428	0.998591218466416	Exon	Hippocampus
e296407	ENSG00000138674.16	ENSG00000138674	SEC31A	0.0157010210371759	0.530429647244931	0.408162140424547	0.683391712930314	0.998591218466416	Exon	Hippocampus
e774082	ENSG00000100938.17	ENSG00000100938	GMPR2	0.0143636247005064	-0.335807242856409	0.408141089851568	0.683407152858751	0.998591218466416	Exon	Hippocampus
e637527	ENSG00000167995.15	ENSG00000167995	BEST1	-0.0316896937582066	-1.5340417833388	-0.408138666867834	0.683408930049097	0.998591218466416	Exon	Hippocampus
e659808	ENSG00000151376.16	ENSG00000151376	ME3	0.0181590821730638	0.119229779970251	0.408130439382268	0.683414964691247	0.998591218466416	Exon	Hippocampus
e636773	ENSG00000256591.5	ENSG00000256591		0.0409277616346438	-3.01148910422991	0.408128004760293	0.683416750425698	0.998591218466416	Exon	Hippocampus
e663300	ENSG00000187240.13	ENSG00000187240	DYNC2H1	-0.0190444550787355	-0.534167221697988	-0.408122436272306	0.683420834779336	0.998591218466416	Exon	Hippocampus
e1129018	ENSG00000133422.12	ENSG00000133422	MORC2	0.0197501567441059	-1.11291485099952	0.408120200067979	0.683422474984699	0.998591218466416	Exon	Hippocampus
e263427	ENSG00000205981.6	ENSG00000205981	DNAJC19	0.013714554494448	0.485026243248191	0.40811892194661	0.683423412458527	0.998591218466416	Exon	Hippocampus
e337808	ENSG00000113273.15	ENSG00000113273	ARSB	-0.0265957761699058	-2.71346576316339	-0.408118152187073	0.683423977060402	0.998591218466416	Exon	Hippocampus
e923661	ENSG00000170310.14	ENSG00000170310	STX8	0.0210191661297938	-1.73670769236794	0.408109207702927	0.683430537657983	0.998591218466416	Exon	Hippocampus
e1177700	ENSG00000165775.17	ENSG00000165775	FUNDC2	0.0149586456114461	1.70632807604631	0.408107767968002	0.683431593676571	0.998591218466416	Exon	Hippocampus
e871596	ENSG00000103528.16	ENSG00000103528	SYT17	0.024624828968552	0.480862727023315	0.40809697134183	0.683439512819372	0.998591218466416	Exon	Hippocampus
e607921	ENSG00000254536.1	ENSG00000254536		0.0207976819400458	-2.02444445634522	0.408094862981393	0.683441059270196	0.998591218466416	Exon	Hippocampus
e813855	ENSG00000128463.12	ENSG00000128463	EMC4	0.0122800432941463	1.03173856674534	0.408094398883295	0.683441399679384	0.998591218466416	Exon	Hippocampus
e23226	ENSG00000025800.13	ENSG00000025800	KPNA6	-0.0119904138069581	0.847694121519239	-0.408074747414365	0.683455813804594	0.998591218466416	Exon	Hippocampus
e861537	ENSG00000059122.16	ENSG00000059122	FLYWCH1	0.0327885124729884	-2.62895828834103	0.408073506170403	0.683456724246576	0.998591218466416	Exon	Hippocampus
e730519	ENSG00000139372.14	ENSG00000139372	TDG	0.0222627424833078	-2.17080187525815	0.40806975981241	0.683459472171384	0.998591218466416	Exon	Hippocampus
e1099250	ENSG00000101166.15	ENSG00000101166	PRELID3B	0.0185364492757403	-0.546236048255188	0.408068553423151	0.683460357049535	0.998591218466416	Exon	Hippocampus
e990297	ENSG00000101639.18	ENSG00000101639	CEP192	-0.0208463688922964	-1.46605351609107	-0.408065624908279	0.683462505096688	0.998591218466416	Exon	Hippocampus
e1071270	ENSG00000170889.13	ENSG00000170889	RPS9	-0.0163955037830048	2.99867981695614	-0.408065260500625	0.683462772387579	0.998591218466416	Exon	Hippocampus
e595767	ENSG00000165886.4	ENSG00000165886	UBTD1	-0.0239017787803797	-1.8386800693525	-0.408061246180276	0.683465716870809	0.998591218466416	Exon	Hippocampus
e1105331	ENSG00000142192.20	ENSG00000142192	APP	-0.0192439345076467	1.9518682450532	-0.408058515048294	0.683467720144766	0.998591218466416	Exon	Hippocampus
e531932	ENSG00000122733.12	ENSG00000122733	PHF24	0.0286286646907281	0.0666595393053574	0.408056975553916	0.68346884935848	0.998591218466416	Exon	Hippocampus
e326508	ENSG00000197603.13	ENSG00000197603	C5orf42	-0.0127978870933979	0.149436515691904	-0.408047436735317	0.683475846064236	0.998591218466416	Exon	Hippocampus
e900601	ENSG00000103043.14	ENSG00000103043	VAC14	0.0214808730319847	-1.3477709130674	0.408047152020224	0.683476054902648	0.998591218466416	Exon	Hippocampus
e349074	ENSG00000217128.11	ENSG00000217128	FNIP1	-0.0112548157447758	0.950223800347378	-0.408045446831776	0.683477305658234	0.998591218466416	Exon	Hippocampus
e516196	ENSG00000253259.1	ENSG00000253259		-0.0370188100407207	-2.80849085137681	-0.408044011304303	0.683478358618194	0.998591218466416	Exon	Hippocampus
e794718	ENSG00000198894.7	ENSG00000198894	CIPC	0.0157162018574098	1.38516002122295	0.40804187679402	0.683479924283459	0.998591218466416	Exon	Hippocampus
e1132957	ENSG00000128283.6	ENSG00000128283	CDC42EP1	-0.0310682775662788	1.64242998282988	-0.408040392325462	0.683481013143324	0.998591218466416	Exon	Hippocampus
e798804	ENSG00000100815.12	ENSG00000100815	TRIP11	0.017537384916159	-0.642354602112785	0.408025153462441	0.68349219090993	0.998591218466416	Exon	Hippocampus
e1022585	ENSG00000079805.16	ENSG00000079805	DNM2	0.0185643101176094	0.212853040316653	0.408023910233424	0.683493102826429	0.998591218466416	Exon	Hippocampus
e808960	ENSG00000273749.4	ENSG00000273749	CYFIP1	-0.0183412987358268	-0.238951109479202	-0.408019945151604	0.683496011242606	0.998591218466416	Exon	Hippocampus
e134175	ENSG00000116096.5	ENSG00000116096	SPR	-0.0291720739483718	0.548469622787489	-0.408018457443646	0.683497102488364	0.998591218466416	Exon	Hippocampus
e393109	ENSG00000112659.13	ENSG00000112659	CUL9	-0.0141011904272654	0.282139149474892	-0.408017995682217	0.683497441194222	0.998591218466416	Exon	Hippocampus
e710097	ENSG00000170439.6	ENSG00000170439	METTL7B	-0.0579643183988608	-0.627357294987828	-0.408013234446812	0.683500933603824	0.998591218466416	Exon	Hippocampus
e833468	ENSG00000174485.15	ENSG00000174485	DENND4A	-0.0115002383963653	0.485441565132646	-0.408012369723783	0.683501567886784	0.998591218466416	Exon	Hippocampus
e356293	ENSG00000171720.9	ENSG00000171720	HDAC3	-0.0153106423286859	-1.10201685549117	-0.408003426704753	0.683508127693522	0.998591218466416	Exon	Hippocampus
e313815	ENSG00000171503.11	ENSG00000171503	ETFDH	-0.0176432886066393	-0.0482390582564524	-0.407994535942014	0.683514649193453	0.998591218466416	Exon	Hippocampus
e294898	ENSG00000138759.17	ENSG00000138759	FRAS1	0.032530835155054	-1.87361174569642	0.407993183973229	0.683515640883711	0.998591218466416	Exon	Hippocampus
e1066645	ENSG00000131408.13	ENSG00000131408	NR1H2	0.0175208911686283	0.582897320932431	0.407992820747585	0.683515907315498	0.998591218466416	Exon	Hippocampus
e410314	ENSG00000146352.12	ENSG00000146352	CLVS2	0.025836755261741	0.207713840292939	0.407991192759845	0.683517101470885	0.998591218466416	Exon	Hippocampus
e643814	ENSG00000133884.9	ENSG00000133884	DPF2	0.0145327310020497	-0.102962988891734	0.407981396307952	0.68352428734387	0.998591218466416	Exon	Hippocampus
e706851	ENSG00000111077.17	ENSG00000111077	TNS2	0.0251909566754993	-1.35487742409115	0.407977845171089	0.683526892173492	0.998591218466416	Exon	Hippocampus
e926094	ENSG00000187607.15	ENSG00000187607	ZNF286A	-0.0132318177949552	3.09910366130725	-0.407976841478456	0.683527628402716	0.998591218466416	Exon	Hippocampus
e526156	ENSG00000107036.11	ENSG00000107036	RIC1	0.0153406961550282	-1.0159021338181	0.407972916096882	0.683530507753871	0.998591218466416	Exon	Hippocampus
e557158	ENSG00000095319.14	ENSG00000095319	NUP188	-0.0169262317264423	-0.913218199577079	-0.407965564509102	0.68353590031283	0.998591218466416	Exon	Hippocampus
e924714	ENSG00000007174.17	ENSG00000007174	DNAH9	-0.0520800323514642	-2.16357022085817	-0.407965446956638	0.683535986540401	0.998591218466416	Exon	Hippocampus
e921451	ENSG00000108947.4	ENSG00000108947	EFNB3	0.0276778566075711	-0.0297502699334475	0.407947902714331	0.683548855712332	0.998591218466416	Exon	Hippocampus
e799512	ENSG00000100600.14	ENSG00000100600	LGMN	0.0232753616931286	0.493383373932758	0.407946983218654	0.6835495301896	0.998591218466416	Exon	Hippocampus
e101484	ENSG00000181450.17	ENSG00000181450	ZNF678	0.0211380454800614	-2.03572017970049	0.407945580699055	0.683550558979687	0.998591218466416	Exon	Hippocampus
e36685	ENSG00000117859.18	ENSG00000117859	OSBPL9	-0.0210030178206456	-0.366490904073083	-0.407945357222846	0.683550722906226	0.998591218466416	Exon	Hippocampus
e785289	ENSG00000100612.13	ENSG00000100612	DHRS7	-0.0200204233204491	-0.325985138021165	-0.407938232289472	0.683555949267607	0.998591218466416	Exon	Hippocampus
e240268	ENSG00000144848.10	ENSG00000144848	ATG3	0.015404108832694	-0.509383256176325	0.407929071166237	0.683562669260282	0.998591218466416	Exon	Hippocampus
e104748	ENSG00000162885.12	ENSG00000162885	B3GALNT2	0.0236508288142041	-1.84608588369828	0.407925880447739	0.683565009765755	0.998591218466416	Exon	Hippocampus
e739705	ENSG00000170855.3	ENSG00000170855	TRIAP1	0.0158879670103709	0.537034864188727	0.407925695200689	0.683565145651148	0.998591218466416	Exon	Hippocampus
e320204	ENSG00000188818.12	ENSG00000188818	ZDHHC11	-0.0518163262692854	-1.67265693753229	-0.407918378527167	0.683570512703277	0.998591218466416	Exon	Hippocampus
e951657	ENSG00000073670.13	ENSG00000073670	ADAM11	0.0294773442062257	-0.180174165302985	0.407917880062622	0.683570878346142	0.998591218466416	Exon	Hippocampus
e55864	ENSG00000143119.12	ENSG00000143119	CD53	-0.0332761497925044	-0.535094927533713	-0.407913607798568	0.68357401221877	0.998591218466416	Exon	Hippocampus
e418592	ENSG00000131018.22	ENSG00000131018	SYNE1	-0.0209565432778676	1.81790923896872	-0.407912930916541	0.68357450873869	0.998591218466416	Exon	Hippocampus
e69423	ENSG00000143549.19	ENSG00000143549	TPM3	0.0116474741986332	2.26311276563584	0.407911252149277	0.683575740181917	0.998591218466416	Exon	Hippocampus
e839525	ENSG00000179335.18	ENSG00000179335	CLK3	-0.0217218194829752	-1.66928413993907	-0.407909979291879	0.683576673874514	0.998591218466416	Exon	Hippocampus
e597277	ENSG00000095539.15	ENSG00000095539	SEMA4G	-0.0312553196491321	-2.69291640481621	-0.407905466056451	0.683579984519918	0.998591218466416	Exon	Hippocampus
e344665	ENSG00000134982.16	ENSG00000134982	APC	0.0236705111717774	0.476097764888923	0.407899924576178	0.683584049433924	0.998591218466416	Exon	Hippocampus
e454876	ENSG00000205356.9	ENSG00000205356	TECPR1	0.0332157842427272	-2.60823754753885	0.407897663564841	0.683585707985585	0.998591218466416	Exon	Hippocampus
e305994	ENSG00000250412.1	ENSG00000250412	KLHL2P1	-0.0367770643324343	-3.10313818666823	-0.407881389059571	0.683597646099106	0.998591218466416	Exon	Hippocampus
e957260	ENSG00000167100.14	ENSG00000167100	SAMD14	0.0349498573058997	-2.51462036733223	0.407880829469484	0.683598056586114	0.998591218466416	Exon	Hippocampus
e1158101	ENSG00000181704.11	ENSG00000181704	YIPF6	0.0167512244803909	-0.470246945278072	0.407879355126652	0.683599138089956	0.998591218466416	Exon	Hippocampus
e1160007	ENSG00000147099.19	ENSG00000147099	HDAC8	0.0160382270761339	-1.01303863382016	0.407874756505737	0.683602511411448	0.998591218466416	Exon	Hippocampus
e472787	ENSG00000122778.9	ENSG00000122778	KIAA1549	-0.0210637929284097	-0.588796358319987	-0.407858977399462	0.683614086233772	0.998591218466416	Exon	Hippocampus
e354024	ENSG00000120727.12	ENSG00000120727	PAIP2	0.0184968677139873	0.426234242577177	0.407840254948713	0.683627820254273	0.998591218466416	Exon	Hippocampus
e62717	ENSG00000131778.17	ENSG00000131778	CHD1L	0.020245466971141	-1.3086599518345	0.40783946505917	0.683628399687094	0.998591218466416	Exon	Hippocampus
e97115	ENSG00000162769.12	ENSG00000162769	FLVCR1	-0.0242475993351564	-2.21476948196281	-0.407837837490121	0.683629593610217	0.998591218466416	Exon	Hippocampus
e618126	ENSG00000205339.9	ENSG00000205339	IPO7	-0.0152841454082242	0.37621935989987	-0.407831531396678	0.683634219529463	0.998591218466416	Exon	Hippocampus
e405997	ENSG00000112276.13	ENSG00000112276	BVES	0.0326787726444287	-1.17751762717001	0.407817023345004	0.683644862150217	0.998591218466416	Exon	Hippocampus
e502008	ENSG00000066777.8	ENSG00000066777	ARFGEF1	0.0120659418226779	0.400807346194232	0.407798576334274	0.683658394350536	0.998591218466416	Exon	Hippocampus
e435850	ENSG00000122557.9	ENSG00000122557	HERPUD2	0.0103273930468993	0.479963248294185	0.407790387686286	0.683664401341572	0.998591218466416	Exon	Hippocampus
e56018	ENSG00000134255.13	ENSG00000134255	CEPT1	0.0189323303698508	-0.6222557859566	0.407790117384341	0.683664599628782	0.998591218466416	Exon	Hippocampus
e842797	ENSG00000136425.12	ENSG00000136425	CIB2	0.0235133655413149	-0.358750968344709	0.407786204735129	0.683667469859557	0.998591218466416	Exon	Hippocampus
e100981	ENSG00000143772.9	ENSG00000143772	ITPKB	-0.0274593386087962	0.555103075615635	-0.407784905379251	0.683668423038593	0.998591218466416	Exon	Hippocampus
e28754	ENSG00000131236.16	ENSG00000131236	CAP1	0.0175529265396711	-0.45005277015567	0.407778157627293	0.683673373049892	0.998591218466416	Exon	Hippocampus
e839318	ENSG00000138629.15	ENSG00000138629	UBL7	0.0192223724579587	-0.855318061945187	0.407770601338981	0.683678916202944	0.998591218466416	Exon	Hippocampus
e154325	ENSG00000176771.15	ENSG00000176771	NCKAP5	-0.0261624853739711	-2.22984135635912	-0.407769779959909	0.683679518752439	0.998591218466416	Exon	Hippocampus
e979754	ENSG00000171298.12	ENSG00000171298	GAA	0.018337793814188	-1.02044907814852	0.407768315303395	0.683680593199652	0.998591218466416	Exon	Hippocampus
e854044	ENSG00000076344.15	ENSG00000076344	RGS11	0.0274507670468402	-2.50076268401442	0.407762015059439	0.683685214959249	0.998591218466416	Exon	Hippocampus
e1016129	ENSG00000125734.14	ENSG00000125734	GPR108	-0.0218148905479771	-1.27588775588193	-0.407758060724813	0.683688115802841	0.998591218466416	Exon	Hippocampus
e478335	ENSG00000164896.19	ENSG00000164896	FASTK	0.0270958523060336	-1.6604184510516	0.407753898038903	0.683691169495034	0.998591218466416	Exon	Hippocampus
e478344	ENSG00000164896.19	ENSG00000164896	FASTK	0.0270958523060336	-1.6604184510516	0.407753898038903	0.683691169495034	0.998591218466416	Exon	Hippocampus
e600434	ENSG00000119950.20	ENSG00000119950	MXI1	0.0169688786439663	1.09163087150212	0.407749278597035	0.683694558263532	0.998591218466416	Exon	Hippocampus
e1018444	ENSG00000090661.11	ENSG00000090661	CERS4	-0.01560944220883	0.199048384516948	-0.407748526238442	0.683695110185598	0.998591218466416	Exon	Hippocampus
e798505	ENSG00000100796.17	ENSG00000100796	PPP4R3A	0.0139585622754882	-0.160256724697213	0.407747447807393	0.68369590131116	0.998591218466416	Exon	Hippocampus
e5634	ENSG00000131697.17	ENSG00000131697	NPHP4	0.0243688541266488	-1.23650618000473	0.407739439093676	0.683701776429382	0.998591218466416	Exon	Hippocampus
e893681	ENSG00000159593.14	ENSG00000159593	NAE1	-0.0170030517925623	-0.581130211302577	-0.407738377594129	0.683702555137064	0.998591218466416	Exon	Hippocampus
e66633	ENSG00000159352.15	ENSG00000159352	PSMD4	0.0104225325339648	2.26087686528175	0.407736685610381	0.683703796363672	0.998591218466416	Exon	Hippocampus
e691693	ENSG00000134548.9	ENSG00000134548	SPX	0.0275532761531016	-0.784133116658288	0.407730067109191	0.683708651654833	0.998591218466416	Exon	Hippocampus
e731651	ENSG00000111783.12	ENSG00000111783	RFX4	-0.0323059085459695	-1.31223086687088	-0.407725521370784	0.683711986387761	0.998591218466416	Exon	Hippocampus
e616527	ENSG00000166387.11	ENSG00000166387	PPFIBP2	0.0351978833494892	-2.15264709777749	0.407723245867631	0.683713655688805	0.998591218466416	Exon	Hippocampus
e535781	ENSG00000234665.8	ENSG00000234665		0.0935388713828823	-4.78738307376393	0.40771627629739	0.683718768550476	0.998591218466416	Exon	Hippocampus
e410203	ENSG00000025156.12	ENSG00000025156	HSF2	-0.0168908938338831	-0.329498364506345	-0.407713507942072	0.683720799413998	0.998591218466416	Exon	Hippocampus
e28528	ENSG00000043514.15	ENSG00000043514	TRIT1	0.0168890055205153	-0.938814517551901	0.40770344258602	0.683728183371506	0.998591218466416	Exon	Hippocampus
e1003795	ENSG00000264845.2	ENSG00000264845		-0.0377331499471409	-2.67380352753262	-0.407698401303702	0.683731881673794	0.998591218466416	Exon	Hippocampus
e903473	ENSG00000205084.10	ENSG00000205084	TMEM231	-0.0192164630843801	-0.122288266789523	-0.407694744591036	0.683734564255724	0.998591218466416	Exon	Hippocampus
e507336	ENSG00000164953.15	ENSG00000164953	TMEM67	-0.0306297662326337	-1.48511438210321	-0.407694634672072	0.683734644892865	0.998591218466416	Exon	Hippocampus
e916306	ENSG00000108523.15	ENSG00000108523	RNF167	0.0111317070983678	2.14884955242097	0.407691098823515	0.683737238812234	0.998591218466416	Exon	Hippocampus
e1145054	ENSG00000046651.14	ENSG00000046651	OFD1	-0.0213023899684638	-1.81653380089054	-0.407690716389874	0.683737519368035	0.998591218466416	Exon	Hippocampus
e157431	ENSG00000150556.16	ENSG00000150556	LYPD6B	-0.048492545848589	-3.2241342607623	-0.407688149869022	0.68373940218552	0.998591218466416	Exon	Hippocampus
e468659	ENSG00000106348.16	ENSG00000106348	IMPDH1	-0.0261579132949512	-2.23281438403672	-0.407686193245192	0.68374083757965	0.998591218466416	Exon	Hippocampus
e339157	ENSG00000205464.11	ENSG00000205464	ATP6AP1L	0.0225663867459436	-2.09170016115537	0.407677802855037	0.683746992846721	0.998591218466416	Exon	Hippocampus
e416369	ENSG00000034693.14	ENSG00000034693	PEX3	0.0147976993520893	-0.118104632421806	0.407671588439229	0.683751551812684	0.998591218466416	Exon	Hippocampus
e385488	ENSG00000204310.11	ENSG00000204310	AGPAT1	-0.014923240282227	0.449082853703947	-0.407669862000843	0.683752818349531	0.998591218466416	Exon	Hippocampus
e357188	ENSG00000113580.14	ENSG00000113580	NR3C1	0.0163037506427636	0.270215604040019	0.407664759043117	0.683756561948527	0.998591218466416	Exon	Hippocampus
e1147069	ENSG00000184368.15	ENSG00000184368	MAP7D2	0.0261014246540878	0.475172856639504	0.407661801459958	0.683758731675217	0.998591218466416	Exon	Hippocampus
e726068	ENSG00000120798.16	ENSG00000120798	NR2C1	-0.0179547175087346	-1.56487699289021	-0.407649318647411	0.683767889279764	0.998591218466416	Exon	Hippocampus
e647407	ENSG00000173715.15	ENSG00000173715	C11orf80	-0.0239936276478516	-1.59762861283668	-0.407648594893334	0.683768420239552	0.998591218466416	Exon	Hippocampus
e866591	ENSG00000187555.14	ENSG00000187555	USP7	-0.0124402812242891	1.01527898038472	-0.407643118592739	0.683772437763156	0.998591218466416	Exon	Hippocampus
e1153863	ENSG00000196998.17	ENSG00000196998	WDR45	0.0191943428230265	-1.56335491317741	0.40763790701814	0.683776261086824	0.998591218466416	Exon	Hippocampus
e241646	ENSG00000181722.16	ENSG00000181722	ZBTB20	0.0207693391177998	-0.378966493139198	0.407634329718459	0.683778885475832	0.998591218466416	Exon	Hippocampus
e654132	ENSG00000110237.3	ENSG00000110237	ARHGEF17	-0.0226918233207071	-0.264161575037654	-0.407632560962473	0.683780183077166	0.998591218466416	Exon	Hippocampus
e801881	ENSG00000183576.12	ENSG00000183576	SETD3	0.0113645532712297	0.966049273300672	0.407630120645842	0.683781973352853	0.998591218466416	Exon	Hippocampus
e184437	ENSG00000079246.15	ENSG00000079246	XRCC5	0.0094091296299201	2.23767296277137	0.407623931680241	0.683786513736684	0.998591218466416	Exon	Hippocampus
e167327	ENSG00000091409.14	ENSG00000091409	ITGA6	-0.023846678034466	1.03185788849708	-0.407618870743312	0.683790226578295	0.998591218466416	Exon	Hippocampus
e8083	ENSG00000178585.14	ENSG00000178585	CTNNBIP1	-0.0232013573284466	-0.941418477450124	-0.407614773430094	0.683793232484845	0.998591218466416	Exon	Hippocampus
e769084	ENSG00000092203.13	ENSG00000092203	TOX4	0.0082353442197206	3.12033886245594	0.407614745604496	0.68379325289852	0.998591218466416	Exon	Hippocampus
e882053	ENSG00000156858.11	ENSG00000156858	PRR14	0.0259039046924918	-2.3130072399273	0.407610091673938	0.683796667161665	0.998591218466416	Exon	Hippocampus
e119608	ENSG00000162959.13	ENSG00000162959	MEMO1	0.0280085614543853	-2.22976750319434	0.407607861650193	0.68379830317632	0.998591218466416	Exon	Hippocampus
e750760	ENSG00000102781.13	ENSG00000102781	KATNAL1	-0.0241971954894551	-1.95980964268966	-0.407600654949815	0.683803590245652	0.998591218466416	Exon	Hippocampus
e658642	ENSG00000150672.16	ENSG00000150672	DLG2	-0.0226126975144863	-2.20885403165316	-0.407600587218946	0.68380363993529	0.998591218466416	Exon	Hippocampus
e986478	ENSG00000101596.14	ENSG00000101596	SMCHD1	0.0154713464005843	0.0207520686675182	0.407595033262341	0.683807714508875	0.998591218466416	Exon	Hippocampus
e1091091	ENSG00000196756.11	ENSG00000196756	SNHG17	-0.0276450105834559	-0.927004858668824	-0.407594430808148	0.683808156490547	0.998591218466416	Exon	Hippocampus
e637545	ENSG00000167995.15	ENSG00000167995	BEST1	0.0355658603535185	-2.0573499145055	0.407591819764487	0.683810072045645	0.998591218466416	Exon	Hippocampus
e391572	ENSG00000137166.14	ENSG00000137166	FOXP4	-0.0343555823380186	-2.86905195823041	-0.407589440939735	0.683811817238418	0.998591218466416	Exon	Hippocampus
e693381	ENSG00000123104.11	ENSG00000123104	ITPR2	0.0173231237955908	0.0856271870374591	0.407587577602674	0.683813184251767	0.998591218466416	Exon	Hippocampus
e277704	ENSG00000125388.19	ENSG00000125388	GRK4	-0.021363678514695	-1.48226047355597	-0.407582575114671	0.683816854268109	0.998591218466416	Exon	Hippocampus
e177789	ENSG00000237166.1	ENSG00000237166		0.0453844140685806	-2.83769047135921	0.407582075668914	0.683817220681012	0.998591218466416	Exon	Hippocampus
e734798	ENSG00000204852.15	ENSG00000204852	TCTN1	-0.0229218304672625	1.38937301130939	-0.407580531473657	0.683818353563402	0.998591218466416	Exon	Hippocampus
e806345	ENSG00000142208.15	ENSG00000142208	AKT1	0.0145542627101781	0.840626139370436	0.407564623780601	0.683830024114442	0.998591218466416	Exon	Hippocampus
e497099	ENSG00000131931.8	ENSG00000131931	THAP1	0.0212937593524332	-2.22153207434109	0.407563408424206	0.683830915754003	0.998591218466416	Exon	Hippocampus
e658553	ENSG00000137500.9	ENSG00000137500	CCDC90B	-0.0149193936445317	0.160697871468801	-0.407563329350439	0.683830973766054	0.998591218466416	Exon	Hippocampus
e211212	ENSG00000172995.16	ENSG00000172995	ARPP21	0.0302980393978043	0.318594143978704	0.407561717167864	0.683832156535689	0.998591218466416	Exon	Hippocampus
e1123726	ENSG00000099991.17	ENSG00000099991	CABIN1	-0.0193118585384555	-0.945457009679811	-0.407561024761437	0.683832664516419	0.998591218466416	Exon	Hippocampus
e1105710	ENSG00000176054.6	ENSG00000176054	RPL23P2	-0.0191167040351516	-1.51598051303824	-0.407559756532122	0.683833594947286	0.998591218466416	Exon	Hippocampus
e403842	ENSG00000279565.1	ENSG00000279565		0.0431143828861241	-2.93715494115095	0.407559589787318	0.683833717278915	0.998591218466416	Exon	Hippocampus
e962995	ENSG00000108406.9	ENSG00000108406	DHX40	0.0191254410840807	-0.707938178647312	0.407557971275957	0.683834904693447	0.998591218466416	Exon	Hippocampus
e514725	ENSG00000176853.15	ENSG00000176853	FAM91A1	0.0150021456844956	-0.396954871952173	0.407554148656793	0.683837709146168	0.998591218466416	Exon	Hippocampus
e800873	ENSG00000100697.14	ENSG00000100697	DICER1	-0.0251404630625311	-1.69581583654645	-0.407545343044935	0.683844169372721	0.998591218466416	Exon	Hippocampus
e657851	ENSG00000137513.9	ENSG00000137513	NARS2	0.0220324795709651	-0.523670117661695	0.407544028887723	0.683845133504572	0.998591218466416	Exon	Hippocampus
e682546	ENSG00000111319.12	ENSG00000111319	SCNN1A	0.134217899567022	-2.98640839572837	0.407542056579864	0.683846580489823	0.998591218466416	Exon	Hippocampus
e944580	ENSG00000188895.11	ENSG00000188895	MSL1	-0.0175188816099091	-0.947941244574689	-0.407538624698515	0.683849098295122	0.998591218466416	Exon	Hippocampus
e35167	ENSG00000079277.19	ENSG00000079277	MKNK1	-0.0313247889435486	-2.81880597973094	-0.407536462897363	0.683850684305843	0.998591218466416	Exon	Hippocampus
e753734	ENSG00000150907.7	ENSG00000150907	FOXO1	-0.026625731121443	-1.37643271449058	-0.407515600968967	0.68386598978278	0.998591218466416	Exon	Hippocampus
e531700	ENSG00000213930.11	ENSG00000213930	GALT	-0.0192343968467772	-1.38149979648087	-0.407507763049707	0.683871740152224	0.998591218466416	Exon	Hippocampus
e71899	ENSG00000176444.18	ENSG00000176444	CLK2	0.0167615612512974	-1.01908052115895	0.40750269010114	0.683875461982518	0.998591218466416	Exon	Hippocampus
e836354	ENSG00000137821.11	ENSG00000137821	LRRC49	0.0136904219280003	0.0805756137137538	0.407497438131304	0.683879315162063	0.998591218466416	Exon	Hippocampus
e947402	ENSG00000108784.9	ENSG00000108784	NAGLU	-0.0420440924857754	-3.17128716424045	-0.407488797222239	0.683885654701239	0.998591218466416	Exon	Hippocampus
e718169	ENSG00000135677.10	ENSG00000135677	GNS	-0.0286160320917801	1.02414862853637	-0.407484394357789	0.683888884940765	0.998591218466416	Exon	Hippocampus
e576522	ENSG00000095794.19	ENSG00000095794	CREM	0.0404596915267862	-2.40906570312685	0.407479533349689	0.683892451312246	0.998591218466416	Exon	Hippocampus
e529672	ENSG00000137055.14	ENSG00000137055	PLAA	-0.0143081804123494	-0.473508398052351	-0.407477445044574	0.683893983439373	0.998591218466416	Exon	Hippocampus
e939791	ENSG00000270765.5	ENSG00000270765	GAS2L2	-0.0436690341491533	-2.11856054467833	-0.407477332737352	0.683894065835866	0.998591218466416	Exon	Hippocampus
e904187	ENSG00000178573.6	ENSG00000178573	MAF	0.0274316949248617	-2.04054666720572	0.407477308644035	0.683894083512423	0.998591218466416	Exon	Hippocampus
e870839	ENSG00000185164.14	ENSG00000185164	NOMO2	0.0378590188678409	-2.57435924851618	0.407471180591231	0.683898579489637	0.998591218466416	Exon	Hippocampus
e1025897	ENSG00000095066.11	ENSG00000095066	HOOK2	0.023265515087796	-2.25825902754669	0.407466234874402	0.683902208028939	0.998591218466416	Exon	Hippocampus
e144399	ENSG00000115514.11	ENSG00000115514	TXNDC9	0.015455357674352	0.810550609303947	0.407460038614804	0.683906754068151	0.998591218466416	Exon	Hippocampus
e670204	ENSG00000149582.15	ENSG00000149582	TMEM25	0.0207730561579169	-0.488608564454334	0.407457288630241	0.683908771666073	0.998591218466416	Exon	Hippocampus
e92910	ENSG00000163531.15	ENSG00000163531	NFASC	-0.0166079790784342	1.84989354469645	-0.407449604268202	0.683914409510782	0.998591218466416	Exon	Hippocampus
e202075	ENSG00000144550.12	ENSG00000144550	CPNE9	0.0694394795058986	-3.26985748865651	0.407448310135385	0.683915358988851	0.998591218466416	Exon	Hippocampus
e135134	ENSG00000264324.1	ENSG00000264324		0.0626135546059629	-2.56014415305822	0.407447052779897	0.683916281484647	0.998591218466416	Exon	Hippocampus
e828416	ENSG00000140262.17	ENSG00000140262	TCF12	0.0188572732840657	-0.208576777046752	0.40743983879843	0.683921574243256	0.998591218466416	Exon	Hippocampus
e190609	ENSG00000253006.1	ENSG00000253006	RN7SKP283	0.0336808722759961	-3.13888709956699	0.407432496599466	0.683926961088573	0.998591218466416	Exon	Hippocampus
e374131	ENSG00000239264.8	ENSG00000239264	TXNDC5	-0.0245331176140871	-0.328326392240818	-0.407428175341481	0.683930131528912	0.998591218466416	Exon	Hippocampus
e231897	ENSG00000168291.12	ENSG00000168291	PDHB	0.0168485367267375	-0.0109826996656932	0.407424658182853	0.683932712018084	0.998591218466416	Exon	Hippocampus
e148672	ENSG00000188177.13	ENSG00000188177	ZC3H6	0.0170876685287149	0.102613229606345	0.407418281397482	0.683937390584104	0.998591218466416	Exon	Hippocampus
e1040660	ENSG00000126249.7	ENSG00000126249	PDCD2L	-0.0289423605015556	-2.98471031446729	-0.407415344906258	0.683939545054324	0.998591218466416	Exon	Hippocampus
e306056	ENSG00000245958.6	ENSG00000245958		-0.0170163354056438	-1.38828644280504	-0.407414688001203	0.683940027018446	0.998591218466416	Exon	Hippocampus
e1142778	ENSG00000079974.17	ENSG00000079974	RABL2B	-0.0255520891056979	-1.37362143498773	-0.407414600590129	0.683940091151014	0.998591218466416	Exon	Hippocampus
e580196	ENSG00000178440.5	ENSG00000178440	LINC00843	-0.017544174205893	-1.27656712846715	-0.407411120186054	0.683942644688029	0.998591218466416	Exon	Hippocampus
e357147	ENSG00000230789.1	ENSG00000230789	ARHGAP26-IT1	0.0231607347963995	-2.30044543739681	0.407410448185742	0.683943137728231	0.998591218466416	Exon	Hippocampus
e198312	ENSG00000115677.16	ENSG00000115677	HDLBP	0.0135973437402915	0.957973783346221	0.407404184486133	0.68394773335123	0.998591218466416	Exon	Hippocampus
e876919	ENSG00000047578.12	ENSG00000047578	KIAA0556	-0.0208854875914265	-1.52154216523343	-0.407397885739217	0.683952354699992	0.998591218466416	Exon	Hippocampus
e874866	ENSG00000243716.10	ENSG00000243716	NPIPB5	0.0326056640111448	-2.38914123422941	0.40739674671569	0.683953190395255	0.998591218466416	Exon	Hippocampus
e658635	ENSG00000150672.16	ENSG00000150672	DLG2	0.0240658192560597	1.77365376239227	0.407385170437036	0.683961683868935	0.998591218466416	Exon	Hippocampus
e810345	ENSG00000186297.11	ENSG00000186297	GABRA5	-0.0345270204564946	0.507362367633255	-0.407377412302068	0.683967376006903	0.998591218466416	Exon	Hippocampus
e215907	ENSG00000196345.12	ENSG00000196345	ZKSCAN7	-0.0280205670026568	-2.27232442299227	-0.407370891579877	0.683972160269964	0.998591218466416	Exon	Hippocampus
e360856	ENSG00000197043.13	ENSG00000197043	ANXA6	0.0261613044203002	0.0556368942592876	0.407369725188449	0.683973016054341	0.998591218466416	Exon	Hippocampus
e74195	ENSG00000163468.14	ENSG00000163468	CCT3	0.0131138650084265	1.66512009121826	0.407367212828266	0.683974859380825	0.998591218466416	Exon	Hippocampus
e1022586	ENSG00000079805.16	ENSG00000079805	DNM2	0.0180985232031058	0.358877005828746	0.407365110474848	0.683976401885524	0.998591218466416	Exon	Hippocampus
e157227	ENSG00000204406.12	ENSG00000204406	MBD5	0.0144832539994866	0.364038526711246	0.40736256689697	0.683978268120056	0.998591218466416	Exon	Hippocampus
e909290	ENSG00000185324.21	ENSG00000185324	CDK10	0.0152350176968086	0.338239803825205	0.407360348834897	0.683979895523759	0.998591218466416	Exon	Hippocampus
e198908	ENSG00000115694.14	ENSG00000115694	STK25	-0.0161514153720141	0.747201724850094	-0.407359305224253	0.683980661226838	0.998591218466416	Exon	Hippocampus
e441029	ENSG00000185811.16	ENSG00000185811	IKZF1	0.0357297557888599	0.32226595075507	0.407358236724486	0.683981445191547	0.998591218466416	Exon	Hippocampus
e863410	ENSG00000005339.14	ENSG00000005339	CREBBP	-0.0149454418079593	-0.708730649181462	-0.40735744980049	0.683982022562635	0.998591218466416	Exon	Hippocampus
e1043254	ENSG00000161265.14	ENSG00000161265	U2AF1L4	-0.0290770276880323	-2.98080685830385	-0.407355575270467	0.683983397917861	0.998591218466416	Exon	Hippocampus
e736472	ENSG00000089169.14	ENSG00000089169	RPH3A	0.0353846900106964	0.493123060885125	0.40735405125841	0.683984516096484	0.998591218466416	Exon	Hippocampus
e284615	ENSG00000197712.11	ENSG00000197712	FAM114A1	0.0286015216311069	-1.07520347971662	0.407344704488729	0.683991373903937	0.998591218466416	Exon	Hippocampus
e109904	ENSG00000232044.6	ENSG00000232044	LINC01105	-0.0284975352627517	-1.74931254328325	-0.407340103520825	0.68399474968433	0.998591218466416	Exon	Hippocampus
e1068792	ENSG00000269235.1	ENSG00000269235	ZNF350-AS1	0.0328739575163947	-2.09265867502758	0.407336393141398	0.68399747203485	0.998591218466416	Exon	Hippocampus
e130616	ENSG00000197223.11	ENSG00000197223	C1D	0.018642718898383	-0.924367319892177	0.40733485562068	0.683998600133712	0.998591218466416	Exon	Hippocampus
e289759	ENSG00000128059.8	ENSG00000128059	PPAT	-0.0178373959548369	-1.38267739998255	-0.407330556504258	0.684001754454865	0.998591218466416	Exon	Hippocampus
e622788	ENSG00000151116.16	ENSG00000151116	UEVLD	-0.0178434601039232	-1.03215111320099	-0.407328265353993	0.68400343550575	0.998591218466416	Exon	Hippocampus
e905384	ENSG00000260300.5	ENSG00000260300		0.0166381993389573	-0.852512587431014	0.40732806536907	0.684003582237725	0.998591218466416	Exon	Hippocampus
e234285	ENSG00000187098.14	ENSG00000187098	MITF	0.0332284504351622	-1.77407976166578	0.407327586714436	0.684003933433947	0.998591218466416	Exon	Hippocampus
e225757	ENSG00000090097.20	ENSG00000090097	PCBP4	0.0238963101638208	-0.410796926285217	0.407318606335243	0.684010522488161	0.998591218466416	Exon	Hippocampus
e1028837	ENSG00000123136.14	ENSG00000123136	DDX39A	-0.0197205165821246	-1.50816083827471	-0.407315214363322	0.684013011240901	0.998591218466416	Exon	Hippocampus
e404352	ENSG00000112159.11	ENSG00000112159	MDN1	-0.0127654659301079	-0.0889425530283783	-0.407313052547306	0.684014597407225	0.998591218466416	Exon	Hippocampus
e636768	ENSG00000256591.5	ENSG00000256591		-0.0342776995682417	-3.11647146262005	-0.407310726093277	0.684016304373215	0.998591218466416	Exon	Hippocampus
e1162406	ENSG00000101811.13	ENSG00000101811	CSTF2	0.0373344102246529	-3.19318013884457	0.407310232489111	0.684016666540702	0.998591218466416	Exon	Hippocampus
e724026	ENSG00000139220.16	ENSG00000139220	PPFIA2	-0.0256008678748966	0.956150851547108	-0.407304098562592	0.684021167134314	0.998591218466416	Exon	Hippocampus
e587794	ENSG00000148660.20	ENSG00000148660	CAMK2G	0.020498132760501	0.991869974232305	0.407302804216888	0.684022116824993	0.998591218466416	Exon	Hippocampus
e68347	ENSG00000160678.11	ENSG00000160678	S100A1	-0.0197971954351758	1.99196269364048	-0.407301638497966	0.684022972139727	0.998591218466416	Exon	Hippocampus
e103296	ENSG00000143643.12	ENSG00000143643	TTC13	0.0216738747822093	-1.71464948542067	0.4073007271009	0.684023640852959	0.998591218466416	Exon	Hippocampus
e653715	ENSG00000214530.8	ENSG00000214530	STARD10	-0.0242130190753841	-1.43644393646479	-0.407300650118636	0.684023697336649	0.998591218466416	Exon	Hippocampus
e232831	ENSG00000163634.11	ENSG00000163634	THOC7	0.0145246887082017	1.2900421352812	0.407296565033701	0.684026694661664	0.998591218466416	Exon	Hippocampus
e497375	ENSG00000165102.14	ENSG00000165102	HGSNAT	-0.01938914594049	0.0380785517014505	-0.407296254272139	0.684026922675097	0.998591218466416	Exon	Hippocampus
e16311	ENSG00000088280.18	ENSG00000088280	ASAP3	-0.0342545291646303	-3.14299752256218	-0.407289675035121	0.68403175003057	0.998591218466416	Exon	Hippocampus
e223048	ENSG00000176095.11	ENSG00000176095	IP6K1	-0.0178439424513554	-1.5277011497074	-0.407287608920964	0.68403326599436	0.998591218466416	Exon	Hippocampus
e562558	ENSG00000165688.11	ENSG00000165688	PMPCA	0.0135277160847309	-0.241750712943505	0.407282783932251	0.684036806223944	0.998591218466416	Exon	Hippocampus
e733638	ENSG00000139438.5	ENSG00000139438	FAM222A	0.0300909262967301	1.55076148779051	0.407279772303503	0.684039015943982	0.998591218466416	Exon	Hippocampus
e1084457	ENSG00000197586.12	ENSG00000197586	ENTPD6	0.0169609601683527	0.879554998020414	0.407279065034462	0.684039534888344	0.998591218466416	Exon	Hippocampus
e325106	ENSG00000039560.13	ENSG00000039560	RAI14	-0.0285381980175025	-1.79777741668586	-0.407273102520098	0.684043909768686	0.998591218466416	Exon	Hippocampus
e223537	ENSG00000164077.13	ENSG00000164077	MON1A	0.0191309371162685	-1.38865726572866	0.407266942404148	0.684048429646577	0.998591218466416	Exon	Hippocampus
e350799	ENSG00000081059.19	ENSG00000081059	TCF7	-0.0555830740959669	-2.18087075910587	-0.407264043496132	0.684050556673825	0.998591218466416	Exon	Hippocampus
e760211	ENSG00000136160.14	ENSG00000136160	EDNRB	0.0258580949317259	0.528247577645878	0.407260850281354	0.684052899646851	0.998591218466416	Exon	Hippocampus
e1129270	ENSG00000183963.18	ENSG00000183963	SMTN	-0.0303075180239499	-1.95350029372835	-0.407258741505443	0.684054446930941	0.998591218466416	Exon	Hippocampus
e727277	ENSG00000188596.10	ENSG00000188596	CFAP54	-0.0520784466188935	-1.75566239014324	-0.407254857660584	0.684057296649908	0.998591218466416	Exon	Hippocampus
e1029922	ENSG00000074181.8	ENSG00000074181	NOTCH3	-0.0319259501804209	-1.96138813476825	-0.407247770720927	0.684062496608276	0.998591218466416	Exon	Hippocampus
e1020145	ENSG00000196605.7	ENSG00000196605	ZNF846	-0.0254865688975743	-2.14592612716579	-0.407247407550615	0.684062763080613	0.998591218466416	Exon	Hippocampus
e51943	ENSG00000079335.18	ENSG00000079335	CDC14A	-0.0291071147467651	-2.6923480972608	-0.407246642772489	0.684063324228524	0.998591218466416	Exon	Hippocampus
e285858	ENSG00000163697.16	ENSG00000163697	APBB2	-0.0209891865500791	-0.970665809758505	-0.407244668121387	0.684064773108821	0.998591218466416	Exon	Hippocampus
e755546	ENSG00000136141.14	ENSG00000136141	LRCH1	-0.0221449768414183	-1.86081924287509	-0.407243874516213	0.684065355408929	0.998591218466416	Exon	Hippocampus
e66657	ENSG00000159352.15	ENSG00000159352	PSMD4	0.0105678978666075	0.914649919862608	0.407235108775991	0.684071787198444	0.998591218466416	Exon	Hippocampus
e317747	ENSG00000151726.13	ENSG00000151726	ACSL1	-0.0241459464432684	0.346918321714128	-0.407227448792964	0.684077407666587	0.998591218466416	Exon	Hippocampus
e1086791	ENSG00000078699.21	ENSG00000078699	CBFA2T2	0.0128519215810423	0.406308060212184	0.407227082859253	0.684077676168766	0.998591218466416	Exon	Hippocampus
e100723	ENSG00000255835.1	ENSG00000255835		-0.016378799413349	-0.699964948894424	-0.407221871629734	0.684081499888832	0.998591218466416	Exon	Hippocampus
e620562	ENSG00000186104.10	ENSG00000186104	CYP2R1	0.0259136512771638	-2.36438463689182	0.407220202527633	0.684082724587942	0.998591218466416	Exon	Hippocampus
e879399	ENSG00000103472.9	ENSG00000103472	RRN3P2	0.034814901990655	-3.0164383608516	0.407216355905418	0.68408554703967	0.998591218466416	Exon	Hippocampus
e557607	ENSG00000233901.5	ENSG00000233901	LINC01503	0.0339009058418203	-2.8261829135347	0.407214200531002	0.684087128543482	0.998591218466416	Exon	Hippocampus
e270805	ENSG00000173950.15	ENSG00000173950	XXYLT1	0.0222262588570246	-2.2374391929931	0.407207114568538	0.684092327871124	0.998591218466416	Exon	Hippocampus
e1026857	ENSG00000104915.14	ENSG00000104915	STX10	0.0177341783160862	-0.968671684358355	0.407194301378895	0.684101729592054	0.998591218466416	Exon	Hippocampus
e847277	ENSG00000170776.20	ENSG00000170776	AKAP13	0.0204418353526909	-0.504371213534598	0.407191550170355	0.684103748306971	0.998591218466416	Exon	Hippocampus
e1039742	ENSG00000105186.15	ENSG00000105186	ANKRD27	-0.0270928980240523	-2.31151114327074	-0.407191152041182	0.684104040436705	0.998591218466416	Exon	Hippocampus
e524649	ENSG00000107099.15	ENSG00000107099	DOCK8	-0.0456981965230015	-2.40585600374036	-0.407187634577682	0.684106621399278	0.998591218466416	Exon	Hippocampus
e702150	ENSG00000139636.15	ENSG00000139636	LMBR1L	-0.0140630688462283	-0.369631657403527	-0.407187137696809	0.68410698598927	0.998591218466416	Exon	Hippocampus
e91705	ENSG00000159346.12	ENSG00000159346	ADIPOR1	-0.014864627497421	1.07888796027608	-0.40718646661859	0.684107478397961	0.998591218466416	Exon	Hippocampus
e54676	ENSG00000116337.15	ENSG00000116337	AMPD2	-0.0260590659050124	-1.60890572391091	-0.407186008860507	0.684107814281476	0.998591218466416	Exon	Hippocampus
e348607	ENSG00000145808.8	ENSG00000145808	ADAMTS19	0.0299383280201475	-2.41743258000966	0.407184762440945	0.684108728851735	0.998591218466416	Exon	Hippocampus
e274377	ENSG00000133256.12	ENSG00000133256	PDE6B	0.026168259957186	0.897721215011406	0.407177744546206	0.684113878296451	0.998591218466416	Exon	Hippocampus
e1025102	ENSG00000249709.7	ENSG00000249709	ZNF564	-0.0238160952692798	-2.5821066602472	-0.407175299837613	0.684115672127297	0.998591218466416	Exon	Hippocampus
e927858	ENSG00000141026.5	ENSG00000141026	MED9	-0.014879156784877	-0.601956006960992	-0.407172804189824	0.684117503337165	0.998591218466416	Exon	Hippocampus
e262812	ENSG00000058056.8	ENSG00000058056	USP13	-0.0234286221089207	-2.31578850313693	-0.407172711677638	0.684117571219066	0.998591218466416	Exon	Hippocampus
e147209	ENSG00000186522.14	ENSG00000186522	SEPT10	0.0322625163305724	-0.9441156870378	0.407171210940191	0.684118672403126	0.998591218466416	Exon	Hippocampus
e958382	ENSG00000006283.17	ENSG00000006283	CACNA1G	-0.045329062578951	-0.775436186142543	-0.407169351249192	0.684120036974587	0.998591218466416	Exon	Hippocampus
e259091	ENSG00000113810.15	ENSG00000113810	SMC4	-0.0238317884034844	-2.02002555523417	-0.407163662485552	0.684124211182274	0.998591218466416	Exon	Hippocampus
e982716	ENSG00000185813.10	ENSG00000185813	PCYT2	-0.0180231573017046	-1.09464562432785	-0.407162258862579	0.68412524111121	0.998591218466416	Exon	Hippocampus
e753483	ENSG00000120685.19	ENSG00000120685	PROSER1	-0.0181370640786876	-1.60671600662352	-0.407159205803797	0.684127481339891	0.998591218466416	Exon	Hippocampus
e278113	ENSG00000159788.18	ENSG00000159788	RGS12	0.0236181529580269	-0.735695382146688	0.407136516656098	0.68414412993726	0.998591218466416	Exon	Hippocampus
e852398	ENSG00000140470.13	ENSG00000140470	ADAMTS17	-0.0339153778291763	-3.04149461250664	-0.407120953087285	0.684155550093563	0.998591218466416	Exon	Hippocampus
e1087993	ENSG00000125966.9	ENSG00000125966	MMP24	0.0217428007171445	-1.23613594394274	0.407119857241431	0.684156354200488	0.998591218466416	Exon	Hippocampus
e211982	ENSG00000144674.16	ENSG00000144674	GOLGA4	0.0197811359284258	1.72906025570739	0.407117962157551	0.684157744771066	0.998591218466416	Exon	Hippocampus
e968254	ENSG00000154229.11	ENSG00000154229	PRKCA	-0.0229493231666538	1.70578577896338	-0.407117326729672	0.684158211034211	0.998591218466416	Exon	Hippocampus
e216706	ENSG00000163818.16	ENSG00000163818	LZTFL1	0.0261578828269901	-1.32460789506334	0.407116561607913	0.684158772464062	0.998591218466416	Exon	Hippocampus
e673726	ENSG00000023171.15	ENSG00000023171	GRAMD1B	-0.041476806580498	-1.83802066663513	-0.407115569367972	0.684159500548599	0.998591218466416	Exon	Hippocampus
e270285	ENSG00000198836.8	ENSG00000198836	OPA1	-0.0266501252487005	-2.69989168089776	-0.407110610178053	0.684163139500966	0.998591218466416	Exon	Hippocampus
e788747	ENSG00000100568.10	ENSG00000100568	VTI1B	0.0093537400186984	2.25171181022973	0.407105652603032	0.684166777275712	0.998591218466416	Exon	Hippocampus
e1123545	ENSG00000099991.17	ENSG00000099991	CABIN1	-0.0126781370534466	-0.132248418056029	-0.407105608543781	0.68416680960559	0.998591218466416	Exon	Hippocampus
e930886	ENSG00000128482.15	ENSG00000128482	RNF112	0.0266767663582843	-0.12852806609553	0.407104670695228	0.684167497781953	0.998591218466416	Exon	Hippocampus
e1140077	ENSG00000075240.16	ENSG00000075240	GRAMD4	-0.0158913302225936	-0.669672963689585	-0.407104434578343	0.684167671040308	0.998591218466416	Exon	Hippocampus
e671394	ENSG00000160695.14	ENSG00000160695	VPS11	0.012302096956616	0.219559284872343	0.407102724579659	0.684168925807318	0.998591218466416	Exon	Hippocampus
e739711	ENSG00000257218.5	ENSG00000257218	GATC	0.0115793902787038	3.54947636211531	0.407092950955353	0.684176097538026	0.998591218466416	Exon	Hippocampus
e319913	ENSG00000063438.16	ENSG00000063438	AHRR	0.0434355422888881	-2.71272488737492	0.407087461630692	0.684180125530057	0.998591218466416	Exon	Hippocampus
e860071	ENSG00000167965.17	ENSG00000167965	MLST8	0.0170588385589449	-0.310851170847634	0.407080808852053	0.684185007260939	0.998591218466416	Exon	Hippocampus
e1161780	ENSG00000188419.13	ENSG00000188419	CHM	0.0146504790166717	3.74360378647377	0.407079120727329	0.684186245989156	0.998591218466416	Exon	Hippocampus
e1081873	ENSG00000101247.17	ENSG00000101247	NDUFAF5	-0.0179281033224377	-0.949263072093635	-0.407058968385521	0.684201033632096	0.998591218466416	Exon	Hippocampus
e1081812	ENSG00000101247.17	ENSG00000101247	NDUFAF5	0.0200930920171711	-1.48224190784392	0.407038483759727	0.68421606522723	0.998591218466416	Exon	Hippocampus
e1033592	ENSG00000130477.15	ENSG00000130477	UNC13A	-0.0280284908233735	1.79461424293288	-0.40702501502843	0.684225948635404	0.998591218466416	Exon	Hippocampus
e732250	ENSG00000075856.11	ENSG00000075856	SART3	0.0107274773299187	-0.117321119042882	0.407021318554526	0.684228661132038	0.998591218466416	Exon	Hippocampus
e610947	ENSG00000177830.17	ENSG00000177830	CHID1	0.0180532570067134	-0.585376411869468	0.407021243319637	0.684228716339933	0.998591218466416	Exon	Hippocampus
e790426	ENSG00000269945.1	ENSG00000269945		0.0531293903800865	-0.422547303613138	0.407007103153448	0.684239092524078	0.998591218466416	Exon	Hippocampus
e913259	ENSG00000070444.14	ENSG00000070444	MNT	-0.0158868932951846	0.791982250664089	-0.406988543629694	0.684252711764329	0.998591218466416	Exon	Hippocampus
e1083045	ENSG00000132664.11	ENSG00000132664	POLR3F	0.0155168327673085	-0.0364813514101158	0.406986495171165	0.684254214958402	0.998591218466416	Exon	Hippocampus
e130615	ENSG00000197223.11	ENSG00000197223	C1D	0.0203081693891862	-1.00364600547027	0.406985524765664	0.684254927059075	0.998591218466416	Exon	Hippocampus
e153191	ENSG00000136699.19	ENSG00000136699	SMPD4	-0.0257155881718017	-2.63244420956984	-0.406980144893452	0.684258874909307	0.998591218466416	Exon	Hippocampus
e471766	ENSG00000105875.13	ENSG00000105875	WDR91	-0.0233514290972775	-1.43323093220332	-0.406979631969409	0.684259251302956	0.998591218466416	Exon	Hippocampus
e869332	ENSG00000270580.5	ENSG00000270580		-0.0260945093604163	-1.1476474505174	-0.406973119795452	0.684264030069846	0.998591218466416	Exon	Hippocampus
e192712	ENSG00000135930.13	ENSG00000135930	EIF4E2	0.0107767004939849	0.0882149647717415	0.406971154055132	0.684265472572928	0.998591218466416	Exon	Hippocampus
e282147	ENSG00000178177.15	ENSG00000178177	LCORL	0.015432262427623	1.77741274870898	0.406970655239682	0.684265838614758	0.998591218466416	Exon	Hippocampus
e926874	ENSG00000170315.13	ENSG00000170315	UBB	0.0237548550136466	-2.30963058338658	0.406970314468062	0.684266088680566	0.998591218466416	Exon	Hippocampus
e263426	ENSG00000205981.6	ENSG00000205981	DNAJC19	0.0146559336812971	-0.128917767772592	0.406970082781612	0.684266258697267	0.998591218466416	Exon	Hippocampus
e591525	ENSG00000107796.13	ENSG00000107796	ACTA2	0.0713185927376484	-2.1317822639297	0.406969362767213	0.684266787060042	0.998591218466416	Exon	Hippocampus
e274448	ENSG00000169020.9	ENSG00000169020	ATP5I	0.0142374993620749	2.47962942706675	0.406967852146419	0.684267895588094	0.998591218466416	Exon	Hippocampus
e982729	ENSG00000185813.10	ENSG00000185813	PCYT2	0.0142717240398086	-0.572925688364554	0.40695359571343	0.684278357317976	0.998591218466416	Exon	Hippocampus
e1158071	ENSG00000079482.12	ENSG00000079482	OPHN1	-0.0168997997882113	0.442521618732857	-0.406947810391287	0.684282602750544	0.998591218466416	Exon	Hippocampus
e348768	ENSG00000158987.20	ENSG00000158987	RAPGEF6	0.0171198328894006	-0.124809327901151	0.406947254272979	0.684283010846372	0.998591218466416	Exon	Hippocampus
e74720	ENSG00000163382.11	ENSG00000163382	NAXE	-0.0149989424247312	0.680727389985837	-0.406941155312744	0.684287486447281	0.998591218466416	Exon	Hippocampus
e136377	ENSG00000115307.16	ENSG00000115307	AUP1	-0.0241574246758396	-1.78541509819951	-0.406939967456631	0.684288358133208	0.998591218466416	Exon	Hippocampus
e563349	ENSG00000054148.17	ENSG00000054148	PHPT1	0.0154729770997908	1.43127496299964	0.406931544757374	0.684294538985172	0.998591218466416	Exon	Hippocampus
e722473	ENSG00000186908.14	ENSG00000186908	ZDHHC17	0.0128192886681103	1.62887974773048	0.406930292029692	0.684295458279498	0.998591218466416	Exon	Hippocampus
e57126	ENSG00000155363.18	ENSG00000155363	MOV10	0.0220350870873461	-1.67016104844503	0.40692603157876	0.684298584747305	0.998591218466416	Exon	Hippocampus
e200229	ENSG00000113851.13	ENSG00000113851	CRBN	-0.0126158743185097	2.07529929449479	-0.406925736810141	0.684298801059021	0.998591218466416	Exon	Hippocampus
e968588	ENSG00000130935.9	ENSG00000130935	NOL11	0.0159418028057747	-0.687156880999004	0.406925046037612	0.68429930797262	0.998591218466416	Exon	Hippocampus
e465845	ENSG00000105976.14	ENSG00000105976	MET	-0.0449795337592758	0.706976441791404	-0.406919219983469	0.684303583345298	0.998591218466416	Exon	Hippocampus
e980869	ENSG00000175866.15	ENSG00000175866	BAIAP2	0.0226195953554078	1.28833601675311	0.406918116375275	0.6843043932147	0.998591218466416	Exon	Hippocampus
e942123	ENSG00000275023.4	ENSG00000275023	MLLT6	0.0140794171398231	3.31588882284874	0.406916996204614	0.684305215238639	0.998591218466416	Exon	Hippocampus
e498711	ENSG00000023287.12	ENSG00000023287	RB1CC1	0.0166639443062042	0.249708757656808	0.40690977264945	0.684310516167848	0.998591218466416	Exon	Hippocampus
e487011	ENSG00000175445.14	ENSG00000175445	LPL	-0.0426425190801368	-1.05410914430289	-0.406906866350841	0.684312648928608	0.998591218466416	Exon	Hippocampus
e688530	ENSG00000231887.6	ENSG00000231887	PRH1	0.0119527489401079	0.815539097133512	0.406902663928003	0.684315732842799	0.998591218466416	Exon	Hippocampus
e107879	ENSG00000196418.12	ENSG00000196418	ZNF124	-0.0204312094381155	2.02842258682861	-0.406890123671565	0.684324935440515	0.998591218466416	Exon	Hippocampus
e1119418	ENSG00000184470.20	ENSG00000184470	TXNRD2	-0.0239032215432105	-1.88420080020652	-0.406890012833205	0.684325016778841	0.998591218466416	Exon	Hippocampus
e621367	ENSG00000188211.8	ENSG00000188211	NCR3LG1	0.0409901210889237	-3.29667195622556	0.406875037681483	0.684336006273125	0.998591218466416	Exon	Hippocampus
e497863	ENSG00000253729.7	ENSG00000253729	PRKDC	-0.0102248117331251	0.488546592626186	-0.406863026510974	0.684344820702416	0.998591218466416	Exon	Hippocampus
e1120213	ENSG00000185252.18	ENSG00000185252	ZNF74	-0.0217093475371964	-2.03451807515289	-0.406860389715604	0.684346755727461	0.998591218466416	Exon	Hippocampus
e495924	ENSG00000029534.19	ENSG00000029534	ANK1	0.0364160903616237	-2.70979370399805	0.406857409598346	0.68434894270344	0.998591218466416	Exon	Hippocampus
e1130035	ENSG00000198089.14	ENSG00000198089	SFI1	-0.0216123052951229	-1.57433249828016	-0.406857046795042	0.684349208948888	0.998591218466416	Exon	Hippocampus
e511558	ENSG00000169946.13	ENSG00000169946	ZFPM2	-0.0395058852355988	-3.20768438305159	-0.406856981042372	0.684349257201895	0.998591218466416	Exon	Hippocampus
e726678	ENSG00000111142.13	ENSG00000111142	METAP2	-0.0131724267285917	2.22429762388543	-0.406849235642936	0.684354941220694	0.998591218466416	Exon	Hippocampus
e370145	ENSG00000176783.14	ENSG00000176783	RUFY1	0.0146691791160273	-0.44496852258505	0.406847969965954	0.684355870048838	0.998591218466416	Exon	Hippocampus
e143028	ENSG00000228486.10	ENSG00000228486	LINC01125	-0.0288070574891438	-1.9954200754085	-0.406845697025046	0.684357538067642	0.998591218466416	Exon	Hippocampus
e254142	ENSG00000163714.17	ENSG00000163714	U2SURP	0.0199350090710202	0.273328076518517	0.406843263350151	0.68435932404429	0.998591218466416	Exon	Hippocampus
e647264	ENSG00000173898.11	ENSG00000173898	SPTBN2	-0.0249321371821616	1.40616747249007	-0.406837020363693	0.68436390553041	0.998591218466416	Exon	Hippocampus
e833605	ENSG00000103769.9	ENSG00000103769	RAB11A	0.0151805407760148	0.934173594880446	0.406835878750145	0.684364743317667	0.998591218466416	Exon	Hippocampus
e833610	ENSG00000103769.9	ENSG00000103769	RAB11A	0.0151805407760148	0.934173594880446	0.406835878750145	0.684364743317667	0.998591218466416	Exon	Hippocampus
e230124	ENSG00000187672.12	ENSG00000187672	ERC2	-0.0255782769246996	0.142940776587696	-0.406834190879091	0.684365981983483	0.998591218466416	Exon	Hippocampus
e156362	ENSG00000169554.17	ENSG00000169554	ZEB2	0.0287066097807539	-2.02562168070313	0.40682327532958	0.684373992520035	0.998591218466416	Exon	Hippocampus
e1002643	ENSG00000197563.9	ENSG00000197563	PIGN	0.0215681116606989	-1.41467661501412	0.406822479279269	0.684374576714659	0.998591218466416	Exon	Hippocampus
e1016045	ENSG00000125730.16	ENSG00000125730	C3	-0.0396614731226246	0.74938362716019	-0.406819470655875	0.684376784644172	0.998591218466416	Exon	Hippocampus
e784447	ENSG00000100575.13	ENSG00000100575	TIMM9	0.0174021638055647	-1.41694179103718	0.406816354783085	0.684379071283335	0.998591218466416	Exon	Hippocampus
e885354	ENSG00000102893.15	ENSG00000102893	PHKB	-0.0126057993351949	0.427090937789234	-0.406815205325825	0.684379914833907	0.998591218466416	Exon	Hippocampus
e316939	ENSG00000218336.8	ENSG00000218336	TENM3	0.0266982396620262	-0.250762928269949	0.406806014849639	0.684386659449867	0.998591218466416	Exon	Hippocampus
e380655	ENSG00000204580.12	ENSG00000204580	DDR1	0.0229752163880294	0.728204454928278	0.406797638778292	0.684392806420456	0.998591218466416	Exon	Hippocampus
e533691	ENSG00000137075.17	ENSG00000137075	RNF38	0.0155706501043622	-0.0272096550309627	0.406797618988442	0.684392820943712	0.998591218466416	Exon	Hippocampus
e886228	ENSG00000121274.12	ENSG00000121274	PAPD5	-0.0186287280340105	-0.568591350606616	-0.406793358574478	0.684395947553541	0.998591218466416	Exon	Hippocampus
e1127044	ENSG00000100285.9	ENSG00000100285	NEFH	0.0446769799815511	-0.75674301984696	0.406791495400663	0.684397314891289	0.998591218466416	Exon	Hippocampus
e541379	ENSG00000148082.9	ENSG00000148082	SHC3	-0.0242640463525706	0.608332688090588	-0.406787425840605	0.684400301445615	0.998591218466416	Exon	Hippocampus
e631337	ENSG00000110514.19	ENSG00000110514	MADD	-0.0190213348369562	1.07442670931875	-0.406783107390651	0.684403470659794	0.998591218466416	Exon	Hippocampus
e880181	ENSG00000174938.14	ENSG00000174938	SEZ6L2	0.0275122589035515	1.08755915659831	0.406780545706809	0.684405350625113	0.998591218466416	Exon	Hippocampus
e21255	ENSG00000277916.1	ENSG00000277916		-0.02702977926702	-2.09937029570503	-0.406773186130079	0.684410751672957	0.998591218466416	Exon	Hippocampus
e186274	ENSG00000074582.12	ENSG00000074582	BCS1L	0.0166165797219076	-1.36108798527346	0.406767592775854	0.684414856535866	0.998591218466416	Exon	Hippocampus
e575243	ENSG00000165322.17	ENSG00000165322	ARHGAP12	-0.0157317620549447	0.22880684122922	-0.406766737053523	0.684415484536049	0.998591218466416	Exon	Hippocampus
e230734	ENSG00000174844.14	ENSG00000174844	DNAH12	-0.0617338395647792	-3.59307208427367	-0.406765051315644	0.684416721671281	0.998591218466416	Exon	Hippocampus
e1105619	ENSG00000198862.13	ENSG00000198862	LTN1	0.0142523058746788	-0.180827625019086	0.406748260887045	0.684429043936366	0.998591218466416	Exon	Hippocampus
e120093	ENSG00000049323.15	ENSG00000049323	LTBP1	0.0320321432786186	-2.21216600886056	0.40674192164148	0.684433696243608	0.998591218466416	Exon	Hippocampus
e344973	ENSG00000047188.15	ENSG00000047188	YTHDC2	-0.0173491974380139	0.101154622773672	-0.40673614712941	0.6844379341092	0.998591218466416	Exon	Hippocampus
e797714	ENSG00000100764.13	ENSG00000100764	PSMC1	-0.0147920286088343	0.629901265148083	-0.406735112592301	0.684438693348293	0.998591218466416	Exon	Hippocampus
e103996	ENSG00000135749.18	ENSG00000135749	PCNX2	-0.0217192054887211	-0.495298959323017	-0.406734881656116	0.684438862830685	0.998591218466416	Exon	Hippocampus
e957672	ENSG00000167107.12	ENSG00000167107	ACSF2	-0.0278346817985966	-2.16489874487986	-0.406734731987404	0.684438972671477	0.998591218466416	Exon	Hippocampus
e530972	ENSG00000107341.4	ENSG00000107341	UBE2R2	0.0107351610693574	0.41244923806367	0.40672106363654	0.684449003804167	0.998591218466416	Exon	Hippocampus
e1089133	ENSG00000125995.15	ENSG00000125995	ROMO1	-0.031476276558688	-1.37441830724832	-0.406708675711569	0.684458095287135	0.998591218466416	Exon	Hippocampus
e407222	ENSG00000135596.17	ENSG00000135596	MICAL1	0.0292885669033838	-1.92515072689887	0.406708369014647	0.684458320372213	0.998591218466416	Exon	Hippocampus
e648811	ENSG00000110697.12	ENSG00000110697	PITPNM1	-0.0216365329891233	0.0750429407681415	-0.406698371266671	0.684465657741606	0.998591218466416	Exon	Hippocampus
e352947	ENSG00000120709.10	ENSG00000120709	FAM53C	-0.0219816632487883	-1.65657920049939	-0.406674499617684	0.684483177318626	0.998591218466416	Exon	Hippocampus
e479116	ENSG00000106617.13	ENSG00000106617	PRKAG2	-0.0287024074397393	-2.9730151471261	-0.406673673416689	0.684483783676605	0.998591218466416	Exon	Hippocampus
e982852	ENSG00000187531.13	ENSG00000187531	SIRT7	-0.0271185141949037	-2.81075811075536	-0.406669944117654	0.68448652065264	0.998591218466416	Exon	Hippocampus
e492686	ENSG00000165392.9	ENSG00000165392	WRN	0.0204521419927111	-1.02608907468389	0.40666796103506	0.684487976061768	0.998591218466416	Exon	Hippocampus
e377368	ENSG00000079689.13	ENSG00000079689	SCGN	-0.0850855965753159	-2.90294792598002	-0.406649085085807	0.684501829415983	0.998591218466416	Exon	Hippocampus
e1159549	ENSG00000147133.15	ENSG00000147133	TAF1	0.0134287676592721	-0.490156781738798	0.406642676832963	0.684506532557149	0.998591218466416	Exon	Hippocampus
e155700	ENSG00000168702.17	ENSG00000168702	LRP1B	0.0193794358062471	1.12551387252056	0.406633858117566	0.684513004803661	0.998591218466416	Exon	Hippocampus
e392852	ENSG00000137171.14	ENSG00000137171	KLC4	0.0154353612829323	-0.833960352232978	0.406632850057826	0.68451374464205	0.998591218466416	Exon	Hippocampus
e310389	ENSG00000151612.15	ENSG00000151612	ZNF827	0.018961423632204	-0.0734669494828661	0.406627302719203	0.684517815967781	0.998591218466416	Exon	Hippocampus
e666877	ENSG00000149294.16	ENSG00000149294	NCAM1	0.0222514758675562	-0.725761173985952	0.406623050923413	0.684520936469582	0.998591218466416	Exon	Hippocampus
e1147471	ENSG00000165186.10	ENSG00000165186	PTCHD1	0.0280363984917164	2.88750581157312	0.406618741037889	0.684524099610446	0.998591218466416	Exon	Hippocampus
e398734	ENSG00000135298.13	ENSG00000135298	ADGRB3	0.0231055256162512	0.873194711555533	0.406615123582377	0.684526754562594	0.998591218466416	Exon	Hippocampus
e450274	ENSG00000153993.13	ENSG00000153993	SEMA3D	0.042178607729269	-2.04253361473272	0.406605932123279	0.684533500450056	0.998591218466416	Exon	Hippocampus
e1102321	ENSG00000101152.10	ENSG00000101152	DNAJC5	-0.0221561759307401	-2.17678374457981	-0.40660097906456	0.684537135658857	0.998591218466416	Exon	Hippocampus
e703616	ENSG00000110881.11	ENSG00000110881	ASIC1	0.0203180159739892	-0.812534116472048	0.406594319638305	0.684542023237136	0.998591218466416	Exon	Hippocampus
e918104	ENSG00000132530.16	ENSG00000132530	XAF1	0.0344082524918014	-2.34175410460677	0.406590032639544	0.684545169617614	0.998591218466416	Exon	Hippocampus
e413100	ENSG00000146409.10	ENSG00000146409	SLC18B1	-0.0197352102473483	0.199408177248652	-0.406588752464418	0.684546109184621	0.998591218466416	Exon	Hippocampus
e610447	ENSG00000177595.17	ENSG00000177595	PIDD1	-0.0294525270358557	-2.36377311497022	-0.406587562093477	0.684546982841516	0.998591218466416	Exon	Hippocampus
e20925	ENSG00000221539.1	ENSG00000221539	SNORD99	-0.0302599961574796	-3.08324066395311	-0.40658547979081	0.684548511120837	0.998591218466416	Exon	Hippocampus
e990314	ENSG00000101639.18	ENSG00000101639	CEP192	-0.0181092683774986	0.603894911559479	-0.406584181715506	0.684549463827205	0.998591218466416	Exon	Hippocampus
e653373	ENSG00000186635.14	ENSG00000186635	ARAP1	0.0233152483615466	-1.64151484394056	0.406577667071397	0.684554245177557	0.998591218466416	Exon	Hippocampus
e500215	ENSG00000171316.11	ENSG00000171316	CHD7	0.0204470042779374	-0.627866889665904	0.406572653694808	0.684557924698006	0.998591218466416	Exon	Hippocampus
e406487	ENSG00000025796.13	ENSG00000025796	SEC63	-0.0148272258113862	1.15276123393997	-0.406570408608472	0.684559572460378	0.998591218466416	Exon	Hippocampus
e404758	ENSG00000261366.1	ENSG00000261366	MANEA-AS1	0.0187520162334621	-0.649629567848681	0.406565284513087	0.684563333253051	0.998591218466416	Exon	Hippocampus
e998568	ENSG00000265681.7	ENSG00000265681	RPL17	0.0179667138930282	2.75897506415649	0.406563033773237	0.684564985169734	0.998591218466416	Exon	Hippocampus
e541283	ENSG00000156345.17	ENSG00000156345	CDK20	-0.0173510149217505	0.342316350419448	-0.406562816541272	0.68456514460588	0.998591218466416	Exon	Hippocampus
e676018	ENSG00000110080.18	ENSG00000110080	ST3GAL4	-0.0214429263660339	-0.159920985876801	-0.40656015067459	0.684567101204485	0.998591218466416	Exon	Hippocampus
e140064	ENSG00000230006.7	ENSG00000230006	ANKRD36BP2	-0.0260920545829123	-0.406676604365141	-0.406558477629075	0.684568329128385	0.998591218466416	Exon	Hippocampus
e550277	ENSG00000106804.7	ENSG00000106804	C5	0.0332895854002674	-2.82425311034709	0.406550523794878	0.684574166819098	0.998591218466416	Exon	Hippocampus
e704313	ENSG00000066084.12	ENSG00000066084	DIP2B	-0.0186618001553178	0.68679696864516	-0.406546256048083	0.684577299125763	0.998591218466416	Exon	Hippocampus
e151699	ENSG00000136717.14	ENSG00000136717	BIN1	-0.0192579573554227	1.40795162299573	-0.406540396084111	0.684581600046825	0.998591218466416	Exon	Hippocampus
e983112	ENSG00000169696.15	ENSG00000169696	ASPSCR1	0.0250443215621317	-2.75250147847367	0.406529693854945	0.684589454975347	0.998591218466416	Exon	Hippocampus
e944623	ENSG00000108349.15	ENSG00000108349	CASC3	0.0134589841306987	1.81394942395131	0.406527087330844	0.684591368045578	0.998591218466416	Exon	Hippocampus
e795229	ENSG00000151445.15	ENSG00000151445	VIPAS39	-0.0144266406779529	-1.07269328653031	-0.40651908548422	0.684597241050029	0.998591218466416	Exon	Hippocampus
e200201	ENSG00000113851.13	ENSG00000113851	CRBN	-0.0128827028606848	1.23649481621127	-0.406514673543504	0.684600479229192	0.998591218466416	Exon	Hippocampus
e944476	ENSG00000126351.12	ENSG00000126351	THRA	-0.0174440404274013	1.80394853718442	-0.406508072032868	0.684605324471573	0.998591218466416	Exon	Hippocampus
e633688	ENSG00000156599.10	ENSG00000156599	ZDHHC5	-0.0266110820012699	-2.66196992229796	-0.406504969031574	0.684607601953793	0.998591218466416	Exon	Hippocampus
e1121855	ENSG00000100023.18	ENSG00000100023	PPIL2	-0.0202695682936312	-1.50088010499896	-0.406498359951903	0.684612452770727	0.998591218466416	Exon	Hippocampus
e113065	ENSG00000170745.11	ENSG00000170745	KCNS3	-0.0261337417786527	-1.91255919437482	-0.406496746079485	0.684613637294618	0.998591218466416	Exon	Hippocampus
e618206	ENSG00000166478.9	ENSG00000166478	ZNF143	-0.0195931245332828	-1.79965306911481	-0.406493457710184	0.684616050840972	0.998591218466416	Exon	Hippocampus
e713021	ENSG00000170581.13	ENSG00000170581	STAT2	0.0156608504143936	0.0242643906666006	0.40648491696443	0.684622319460327	0.998591218466416	Exon	Hippocampus
e1126951	ENSG00000100280.16	ENSG00000100280	AP1B1	-0.0190997323841577	-0.0348094538118764	-0.406470783833978	0.684632692749362	0.998591218466416	Exon	Hippocampus
e1005370	ENSG00000166377.19	ENSG00000166377	ATP9B	0.0270570211060373	-2.05011960014093	0.406460816291185	0.68464000865933	0.998591218466416	Exon	Hippocampus
e682696	ENSG00000111321.10	ENSG00000111321	LTBR	-0.0338251880737697	-2.01885166733311	-0.406456411394978	0.684643241744864	0.998591218466416	Exon	Hippocampus
e338249	ENSG00000113296.14	ENSG00000113296	THBS4	-0.0227139650297865	-0.478835826269259	-0.406454660613897	0.684644526776751	0.998591218466416	Exon	Hippocampus
e376496	ENSG00000112242.14	ENSG00000112242	E2F3	-0.0201915679034708	2.62924823283743	-0.406454393848765	0.684644722576126	0.998591218466416	Exon	Hippocampus
e376503	ENSG00000112242.14	ENSG00000112242	E2F3	-0.0201915679034708	2.62924823283743	-0.406454393848765	0.684644722576126	0.998591218466416	Exon	Hippocampus
e1133563	ENSG00000100129.17	ENSG00000100129	EIF3L	-0.0194083970488892	-0.99570162706026	-0.406451408970543	0.684646913408464	0.998591218466416	Exon	Hippocampus
e405620	ENSG00000112249.13	ENSG00000112249	ASCC3	0.016694418388032	-0.560103706930647	0.406447920035837	0.684649474210109	0.998591218466416	Exon	Hippocampus
e31483	ENSG00000066135.12	ENSG00000066135	KDM4A	-0.0139436197259009	-0.602549417076383	-0.406446607528833	0.68465043756244	0.998591218466416	Exon	Hippocampus
e70119	ENSG00000143603.18	ENSG00000143603	KCNN3	-0.0251112259111001	-1.18748247384229	-0.406444476634065	0.684652001595146	0.998591218466416	Exon	Hippocampus
e102786	ENSG00000162931.11	ENSG00000162931	TRIM17	0.0319647735065167	-1.81670482448932	0.406437213199078	0.684657332816465	0.998591218466416	Exon	Hippocampus
e842839	ENSG00000166411.13	ENSG00000166411	IDH3A	0.0208100595898366	-0.895402710465946	0.406433438357257	0.684660103483853	0.998591218466416	Exon	Hippocampus
e842850	ENSG00000166411.13	ENSG00000166411	IDH3A	0.0208100595898366	-0.895402710465946	0.406433438357257	0.684660103483853	0.998591218466416	Exon	Hippocampus
e842859	ENSG00000166411.13	ENSG00000166411	IDH3A	0.0208100595898366	-0.895402710465946	0.406433438357257	0.684660103483853	0.998591218466416	Exon	Hippocampus
e842882	ENSG00000166411.13	ENSG00000166411	IDH3A	0.0208100595898366	-0.895402710465946	0.406433438357257	0.684660103483853	0.998591218466416	Exon	Hippocampus
e842892	ENSG00000166411.13	ENSG00000166411	IDH3A	0.0208100595898366	-0.895402710465946	0.406433438357257	0.684660103483853	0.998591218466416	Exon	Hippocampus
e842898	ENSG00000166411.13	ENSG00000166411	IDH3A	0.0208100595898366	-0.895402710465946	0.406433438357257	0.684660103483853	0.998591218466416	Exon	Hippocampus
e842903	ENSG00000166411.13	ENSG00000166411	IDH3A	0.0208100595898366	-0.895402710465946	0.406433438357257	0.684660103483853	0.998591218466416	Exon	Hippocampus
e842925	ENSG00000166411.13	ENSG00000166411	IDH3A	0.0208100595898366	-0.895402710465946	0.406433438357257	0.684660103483853	0.998591218466416	Exon	Hippocampus
e842936	ENSG00000166411.13	ENSG00000166411	IDH3A	0.0208100595898366	-0.895402710465946	0.406433438357257	0.684660103483853	0.998591218466416	Exon	Hippocampus
e842949	ENSG00000166411.13	ENSG00000166411	IDH3A	0.0208100595898366	-0.895402710465946	0.406433438357257	0.684660103483853	0.998591218466416	Exon	Hippocampus
e842951	ENSG00000166411.13	ENSG00000166411	IDH3A	0.0208100595898366	-0.895402710465946	0.406433438357257	0.684660103483853	0.998591218466416	Exon	Hippocampus
e842954	ENSG00000166411.13	ENSG00000166411	IDH3A	0.0208100595898366	-0.895402710465946	0.406433438357257	0.684660103483853	0.998591218466416	Exon	Hippocampus
e915924	ENSG00000129219.13	ENSG00000129219	PLD2	-0.0222694316037326	-1.69190143166093	-0.406432889253467	0.684660506516715	0.998591218466416	Exon	Hippocampus
e1044732	ENSG00000186017.14	ENSG00000186017	ZNF566	0.0183228542072986	-1.75031001920812	0.406429438596688	0.684663039242287	0.998591218466416	Exon	Hippocampus
e299416	ENSG00000163106.10	ENSG00000163106	HPGDS	0.0445100845815436	-2.55395884427325	0.406420678244657	0.684669469213222	0.998591218466416	Exon	Hippocampus
e961695	ENSG00000011143.16	ENSG00000011143	MKS1	-0.0240392695280599	-2.44570253107677	-0.406420599168129	0.684669527254347	0.998591218466416	Exon	Hippocampus
e616705	ENSG00000166394.14	ENSG00000166394	CYB5R2	0.0402987239535247	-1.54352797598025	0.406414068669306	0.684674320560552	0.998591218466416	Exon	Hippocampus
e698379	ENSG00000184613.10	ENSG00000184613	NELL2	-0.0387408904298951	-2.22988601729192	-0.406408267351822	0.684678578667272	0.998591218466416	Exon	Hippocampus
e458086	ENSG00000106351.12	ENSG00000106351	AGFG2	-0.0230879515993094	0.0238507110647279	-0.406403783388488	0.684681869856638	0.998591218466416	Exon	Hippocampus
e59253	ENSG00000116830.11	ENSG00000116830	TTF2	0.0218851387233982	-0.48049402302452	0.406400051400059	0.684684609107667	0.998591218466416	Exon	Hippocampus
e66510	ENSG00000143398.19	ENSG00000143398	PIP5K1A	-0.0157723142914132	-0.882817750613369	-0.40639984294268	0.684684762113915	0.998591218466416	Exon	Hippocampus
e762742	ENSG00000125247.15	ENSG00000125247	TMTC4	0.0261353382350568	1.88768169381224	0.406395031404927	0.684688293752356	0.998591218466416	Exon	Hippocampus
e705666	ENSG00000196876.14	ENSG00000196876	SCN8A	0.0271975643897485	1.94698879541696	0.406382339780615	0.684697609357963	0.998591218466416	Exon	Hippocampus
e732253	ENSG00000075856.11	ENSG00000075856	SART3	0.0142115518666636	-0.552761099662245	0.40637837729658	0.684700517816548	0.998591218466416	Exon	Hippocampus
e723368	ENSG00000165899.10	ENSG00000165899	OTOGL	0.039647607958176	-2.09418463680819	0.406377194049133	0.684701386319682	0.998591218466416	Exon	Hippocampus
e764664	ENSG00000068650.18	ENSG00000068650	ATP11A	-0.0181922384233175	1.91169094772674	-0.406376300374897	0.684702042276477	0.998591218466416	Exon	Hippocampus
e716878	ENSG00000135407.10	ENSG00000135407	AVIL	-0.0364081232440417	-3.06881021655355	-0.406376158253184	0.684702146593821	0.998591218466416	Exon	Hippocampus
e7627	ENSG00000074800.13	ENSG00000074800	ENO1	-0.0118835245315051	3.06905407422946	-0.406376154667755	0.684702149225526	0.998591218466416	Exon	Hippocampus
e684347	ENSG00000111664.10	ENSG00000111664	GNB3	-0.0378366949077295	-2.93551812064147	-0.406374394268101	0.684703441359462	0.998591218466416	Exon	Hippocampus
e807061	ENSG00000179364.13	ENSG00000179364	PACS2	0.021746880182434	0.560579116815053	0.406364935406326	0.684710384183033	0.998591218466416	Exon	Hippocampus
e644772	ENSG00000213445.9	ENSG00000213445	SIPA1	-0.033812713782504	-2.92647820559988	-0.406356914687155	0.684716271427996	0.998591218466416	Exon	Hippocampus
e666591	ENSG00000149294.16	ENSG00000149294	NCAM1	-0.0149490534536896	2.86713107771702	-0.40635667079165	0.684716450448726	0.998591218466416	Exon	Hippocampus
e311656	ENSG00000278978.1	ENSG00000278978		0.0720955175710849	-3.00681234976697	0.40635165700631	0.684720130600485	0.998591218466416	Exon	Hippocampus
e645224	ENSG00000172803.17	ENSG00000172803	SNX32	0.0274481697001931	0.44110756834155	0.406346653745658	0.684723803034545	0.998591218466416	Exon	Hippocampus
e189135	ENSG00000114923.16	ENSG00000114923	SLC4A3	0.0218544909831276	1.43839847458082	0.406345834526363	0.684724404348891	0.998591218466416	Exon	Hippocampus
e526703	ENSG00000107077.17	ENSG00000107077	KDM4C	-0.0285357364129271	-2.95767148456942	-0.406333367809184	0.684733555056422	0.998591218466416	Exon	Hippocampus
e979820	ENSG00000141543.9	ENSG00000141543	EIF4A3	-0.0162823310122689	0.157204517464244	-0.406331653192308	0.684734813607702	0.998591218466416	Exon	Hippocampus
e745380	ENSG00000181234.9	ENSG00000181234	TMEM132C	-0.0228626036091221	-1.65275285804679	-0.406324406251007	0.684740132967394	0.998591218466416	Exon	Hippocampus
e659606	ENSG00000073921.17	ENSG00000073921	PICALM	0.0249378931088292	-0.996073183627206	0.406320005168976	0.684743363432898	0.998591218466416	Exon	Hippocampus
e553481	ENSG00000148356.13	ENSG00000148356	LRSAM1	0.0218580285256594	-1.64119493549938	0.406315732557436	0.684746499604519	0.998591218466416	Exon	Hippocampus
e690828	ENSG00000052126.14	ENSG00000052126	PLEKHA5	-0.0160809606863057	-0.540755721107516	-0.406315368490466	0.684746766836297	0.998591218466416	Exon	Hippocampus
e208031	ENSG00000151789.10	ENSG00000151789	ZNF385D	-0.0313607487670382	-0.59247726643781	-0.40630773252279	0.684752371784587	0.998591218466416	Exon	Hippocampus
e1170305	ENSG00000196972.8	ENSG00000196972	SMIM10L2B	0.0247242235474008	3.46526589486592	0.406304360758983	0.684754846730127	0.998591218466416	Exon	Hippocampus
e719280	ENSG00000127314.17	ENSG00000127314	RAP1B	-0.0176482198277313	0.12440574439893	-0.40630238155116	0.684756299511873	0.998591218466416	Exon	Hippocampus
e895048	ENSG00000135723.13	ENSG00000135723	FHOD1	-0.0327151063100717	-3.09765842355737	-0.406290530645538	0.684764998359788	0.998591218466416	Exon	Hippocampus
e651834	ENSG00000137522.17	ENSG00000137522	RNF121	-0.0163213996375921	-1.3244525771699	-0.406289414527638	0.68476581761916	0.998591218466416	Exon	Hippocampus
e151690	ENSG00000136717.14	ENSG00000136717	BIN1	-0.0165911342482925	1.31608255161964	-0.40628664901358	0.684767847579527	0.998591218466416	Exon	Hippocampus
e713808	ENSG00000196531.10	ENSG00000196531	NACA	-0.0167159391495252	1.13485745890147	-0.406282804649336	0.684770669448225	0.998591218466416	Exon	Hippocampus
e757615	ENSG00000197168.11	ENSG00000197168	NEK5	0.0461060582373116	-2.7118433666376	0.406279481454374	0.684773108767948	0.998591218466416	Exon	Hippocampus
e285711	ENSG00000163697.16	ENSG00000163697	APBB2	0.0156461688237141	-0.131970584880264	0.406274561262355	0.684776720335045	0.998591218466416	Exon	Hippocampus
e967346	ENSG00000108654.12	ENSG00000108654	DDX5	-0.0151559583427177	2.81572195747636	-0.406272007186288	0.684778595105599	0.998591218466416	Exon	Hippocampus
e20701	ENSG00000180198.15	ENSG00000180198	RCC1	0.0305099959479757	-2.83296899991389	0.406269132923811	0.68478070490518	0.998591218466416	Exon	Hippocampus
e659313	ENSG00000137501.17	ENSG00000137501	SYTL2	0.0319856731956561	-1.38725136989624	0.406266341398496	0.684782753975429	0.998591218466416	Exon	Hippocampus
e222647	ENSG00000164062.12	ENSG00000164062	APEH	0.0171981590438989	-0.834856301484713	0.406259921283716	0.684787466557041	0.998591218466416	Exon	Hippocampus
e659883	ENSG00000151376.16	ENSG00000151376	ME3	-0.0228341962310993	-1.77326265841312	-0.406259060378552	0.684788098491516	0.998591218466416	Exon	Hippocampus
e747642	ENSG00000256223.5	ENSG00000256223	ZNF10	0.0254702461380704	-2.50658177070918	0.406255637733119	0.684790610835058	0.998591218466416	Exon	Hippocampus
e924088	ENSG00000007237.18	ENSG00000007237	GAS7	0.0163856265112118	1.54049465202685	0.4062531577306	0.684792431247345	0.998591218466416	Exon	Hippocampus
e879829	ENSG00000079616.12	ENSG00000079616	KIF22	-0.0223570852204526	-1.96028372035225	-0.406252299380651	0.684793061307937	0.998591218466416	Exon	Hippocampus
e440996	ENSG00000185811.16	ENSG00000185811	IKZF1	0.0356349699599829	0.322199618305366	0.406246610348996	0.684797237273038	0.998591218466416	Exon	Hippocampus
e116372	ENSG00000228474.5	ENSG00000228474	OST4	0.0129663753548233	2.23662344458798	0.406233116858027	0.684807142046089	0.998591218466416	Exon	Hippocampus
e904070	ENSG00000186153.16	ENSG00000186153	WWOX	-0.0162613816592998	-0.420285655303062	-0.406232683980297	0.68480745979691	0.998591218466416	Exon	Hippocampus
e1082110	ENSG00000125848.9	ENSG00000125848	FLRT3	-0.0312225286334346	3.52116660507699	-0.406229505444771	0.684809792980035	0.998591218466416	Exon	Hippocampus
e1102621	ENSG00000196132.11	ENSG00000196132	MYT1	0.0325437868923504	-3.09018826182296	0.406227320176442	0.684811397063649	0.998591218466416	Exon	Hippocampus
e1031563	ENSG00000085872.14	ENSG00000085872	CHERP	-0.0216491624832209	-2.0122049987466	-0.40621949052819	0.684817144383514	0.998591218466416	Exon	Hippocampus
e128128	ENSG00000119866.20	ENSG00000119866	BCL11A	0.0362477254852752	2.09758539821755	0.406216669979089	0.684819214800025	0.998591218466416	Exon	Hippocampus
e1035969	ENSG00000105671.11	ENSG00000105671	DDX49	-0.0221096185218076	-1.4499228493602	-0.406212919020351	0.684821968184922	0.998591218466416	Exon	Hippocampus
e638758	ENSG00000162222.13	ENSG00000162222	TTC9C	0.0119517787359508	0.0164308280382431	0.406212898354506	0.684821983354662	0.998591218466416	Exon	Hippocampus
e1077673	ENSG00000125895.5	ENSG00000125895	TMEM74B	0.0309375673257786	-0.232540149296016	0.406210109677484	0.68482403038104	0.998591218466416	Exon	Hippocampus
e733619	ENSG00000110921.12	ENSG00000110921	MVK	0.0259806824932779	-2.06720319612461	0.406209709845555	0.684824323877573	0.998591218466416	Exon	Hippocampus
e846999	ENSG00000259295.6	ENSG00000259295	CSPG4P12	0.0508452936996031	-3.44408021413231	0.406208982105716	0.684824858074952	0.998591218466416	Exon	Hippocampus
e590310	ENSG00000185737.12	ENSG00000185737	NRG3	-0.0327529175000962	-2.28235708989557	-0.4062075038889	0.684825943160392	0.998591218466416	Exon	Hippocampus
e346318	ENSG00000184838.14	ENSG00000184838	PRR16	0.0348286857666029	-2.76451029809415	0.406206119372213	0.684826959465819	0.998591218466416	Exon	Hippocampus
e346320	ENSG00000184838.14	ENSG00000184838	PRR16	0.0348286857666029	-2.76451029809415	0.406206119372213	0.684826959465819	0.998591218466416	Exon	Hippocampus
e313043	ENSG00000061918.12	ENSG00000061918	GUCY1B3	0.0227903575641413	1.25836529642281	0.406205913559204	0.684827110543049	0.998591218466416	Exon	Hippocampus
e482178	ENSG00000183117.18	ENSG00000183117	CSMD1	0.0256655401167716	-0.300268685465209	0.406201023713837	0.684830699942294	0.998591218466416	Exon	Hippocampus
e869375	ENSG00000250251.6	ENSG00000250251	PKD1P6	-0.0319876976168601	-2.5408460735023	-0.406191940156024	0.684837367762205	0.998591218466416	Exon	Hippocampus
e229067	ENSG00000272886.5	ENSG00000272886	DCP1A	0.0147872761082852	-0.787528693325819	0.406183201354402	0.684843782535803	0.998591218466416	Exon	Hippocampus
e472213	ENSG00000105894.11	ENSG00000105894	PTN	-0.0218440126382367	3.69561280666162	-0.406175293418421	0.684849587426798	0.998591218466416	Exon	Hippocampus
e1145117	ENSG00000046653.14	ENSG00000046653	GPM6B	-0.0225439587563728	-1.48296052622271	-0.406175192052768	0.684849661835281	0.998591218466416	Exon	Hippocampus
e1034460	ENSG00000105643.9	ENSG00000105643	ARRDC2	-0.0285882680880048	-2.94757199612272	-0.406174661772659	0.684850051092813	0.998591218466416	Exon	Hippocampus
e196088	ENSG00000132323.8	ENSG00000132323	ILKAP	-0.0158881190665631	-0.417782069942256	-0.406173423520012	0.684850960045148	0.998591218466416	Exon	Hippocampus
e1034360	ENSG00000105640.12	ENSG00000105640	RPL18A	-0.022987517371269	2.69448506434321	-0.406172837195093	0.68485139044326	0.998591218466416	Exon	Hippocampus
e422689	ENSG00000071242.11	ENSG00000071242	RPS6KA2	0.0199832591608235	0.157763305225539	0.406162533977206	0.684858953647916	0.998591218466416	Exon	Hippocampus
e478041	ENSG00000197150.12	ENSG00000197150	ABCB8	0.0145325528404313	-0.213889731632384	0.406158535865242	0.684861888520048	0.998591218466416	Exon	Hippocampus
e88402	ENSG00000162687.16	ENSG00000162687	KCNT2	0.0321559539371429	-1.72706504709984	0.406147274689222	0.68487015497547	0.998591218466416	Exon	Hippocampus
e1148308	ENSG00000157625.15	ENSG00000157625	TAB3	-0.021429805760914	-1.29063559255552	-0.406138753146436	0.684876410382283	0.998591218466416	Exon	Hippocampus
e647420	ENSG00000173715.15	ENSG00000173715	C11orf80	0.0211443005448956	-1.14181786680426	0.40613806583851	0.684876914915189	0.998591218466416	Exon	Hippocampus
e41570	ENSG00000116641.17	ENSG00000116641	DOCK7	-0.0162917359599544	-0.236408588991588	-0.406136831902603	0.684877820712268	0.998591218466416	Exon	Hippocampus
e534463	ENSG00000165275.9	ENSG00000165275	TRMT10B	-0.0197932358942889	-1.74168286931022	-0.40612344408639	0.684887648354725	0.998591218466416	Exon	Hippocampus
e1096879	ENSG00000000419.12	ENSG00000000419	DPM1	-0.0149413376080247	-0.242976573896467	-0.40612315192721	0.684887862821664	0.998591218466416	Exon	Hippocampus
e801606	ENSG00000090060.17	ENSG00000090060	PAPOLA	0.0162645379316529	0.83356671530681	0.406119873031323	0.684890269781026	0.998591218466416	Exon	Hippocampus
e424530	ENSG00000188191.14	ENSG00000188191	PRKAR1B	0.0256846088152303	4.41995438662739	0.406119244142425	0.684890731433752	0.998591218466416	Exon	Hippocampus
e859702	ENSG00000008710.18	ENSG00000008710	PKD1	-0.0278889452908088	0.0299116559058629	-0.406116566488441	0.684892697038642	0.998591218466416	Exon	Hippocampus
e240651	ENSG00000144857.14	ENSG00000144857	BOC	-0.0378902104811487	-3.14483824774946	-0.40611643488928	0.684892793642647	0.998591218466416	Exon	Hippocampus
e298665	ENSG00000138641.15	ENSG00000138641	HERC3	0.0127017272254218	-0.325107774619063	0.406112901473237	0.68489538744642	0.998591218466416	Exon	Hippocampus
e501916	ENSG00000104218.14	ENSG00000104218	CSPP1	-0.0242661055982533	-2.39921314060889	-0.406105589914767	0.684900754714118	0.998591218466416	Exon	Hippocampus
e534424	ENSG00000165275.9	ENSG00000165275	TRMT10B	-0.0253482537467023	-2.29688261427877	-0.406103280416735	0.684902450073391	0.998591218466416	Exon	Hippocampus
e922465	ENSG00000179094.14	ENSG00000179094	PER1	0.0288235390726797	-0.972428872553192	0.406089710591065	0.684912411460593	0.998591218466416	Exon	Hippocampus
e457877	ENSG00000235333.3	ENSG00000235333	PVRIG2P	0.021394948365769	-0.288404847831254	0.40608584167447	0.6849152515791	0.998591218466416	Exon	Hippocampus
e880774	ENSG00000149925.17	ENSG00000149925	ALDOA	-0.0301952038025217	-2.81167470328114	-0.406085412830731	0.684915566387672	0.998591218466416	Exon	Hippocampus
e472897	ENSG00000105948.13	ENSG00000105948	TTC26	0.0322996818680164	-2.45891375759567	0.406084120625393	0.684916514979015	0.998591218466416	Exon	Hippocampus
e346691	ENSG00000205302.6	ENSG00000205302	SNX2	-0.0165163513016655	0.183519274012789	-0.406083058703104	0.684917294522903	0.998591218466416	Exon	Hippocampus
e150713	ENSG00000088179.8	ENSG00000088179	PTPN4	0.017038824625341	0.572631334629686	0.406082800108818	0.684917484353789	0.998591218466416	Exon	Hippocampus
e267973	ENSG00000058866.14	ENSG00000058866	DGKG	-0.0234661934044644	0.872942728780048	-0.406078211930183	0.684920852482643	0.998591218466416	Exon	Hippocampus
e702485	ENSG00000123352.17	ENSG00000123352	SPATS2	0.017496496665537	0.74014590080408	0.406076433139633	0.684922158273898	0.998591218466416	Exon	Hippocampus
e649448	ENSG00000110717.11	ENSG00000110717	NDUFS8	0.0367066271401139	-3.06852645911102	0.406071867834403	0.684925509620318	0.998591218466416	Exon	Hippocampus
e563347	ENSG00000054148.17	ENSG00000054148	PHPT1	-0.0148069056692761	0.990167809573561	-0.406069999491539	0.684926881154542	0.998591218466416	Exon	Hippocampus
e974720	ENSG00000132470.13	ENSG00000132470	ITGB4	0.0366598917240205	-2.10817140906925	0.406061705119517	0.684932969993396	0.998591218466416	Exon	Hippocampus
e689101	ENSG00000213782.7	ENSG00000213782	DDX47	0.0131041828087744	0.242480124224998	0.406056724219666	0.684936626446034	0.998591218466416	Exon	Hippocampus
e274455	ENSG00000169020.9	ENSG00000169020	ATP5I	0.0142051497511932	2.4795934763917	0.406052672273839	0.68493960096383	0.998591218466416	Exon	Hippocampus
e550948	ENSG00000119421.6	ENSG00000119421	NDUFA8	-0.0142615571458383	1.7433052852652	-0.406049175657491	0.68494216782034	0.998591218466416	Exon	Hippocampus
e263491	ENSG00000242808.7	ENSG00000242808	SOX2-OT	-0.0290670927121028	3.77693466677783	-0.406046850138167	0.684943874979747	0.998591218466416	Exon	Hippocampus
e544952	ENSG00000136932.13	ENSG00000136932	TRMO	0.0167707646264375	-0.924983169226688	0.406038760583163	0.684949813519601	0.998591218466416	Exon	Hippocampus
e284745	ENSG00000157796.17	ENSG00000157796	WDR19	0.0158921729879395	-0.487288609926736	0.406035223697149	0.684952409952685	0.998591218466416	Exon	Hippocampus
e675727	ENSG00000182934.11	ENSG00000182934	SRPRA	0.0170065213415003	-0.573290791439894	0.406034663585252	0.684952821131972	0.998591218466416	Exon	Hippocampus
e1049888	ENSG00000013275.7	ENSG00000013275	PSMC4	0.0153027179236173	-0.263361847303317	0.406030635628604	0.684955778065937	0.998591218466416	Exon	Hippocampus
e478795	ENSG00000082014.16	ENSG00000082014	SMARCD3	-0.0221657810261067	-1.33966546291549	-0.406029709874658	0.684956457665119	0.998591218466416	Exon	Hippocampus
e1044792	ENSG00000186020.12	ENSG00000186020	ZNF529	0.0247266030426189	-2.26899217891404	0.406026116115133	0.684959095858876	0.998591218466416	Exon	Hippocampus
e660038	ENSG00000123892.11	ENSG00000123892	RAB38	-0.0600035570537129	-2.96031610983411	-0.406025054902725	0.684959874900039	0.998591218466416	Exon	Hippocampus
e201088	ENSG00000227110.6	ENSG00000227110	LMCD1-AS1	0.0240461851341921	-1.2569867168358	0.406016189879702	0.684966382769478	0.998591218466416	Exon	Hippocampus
e1073887	ENSG00000160469.16	ENSG00000160469	BRSK1	0.0219437691316527	0.323885699448091	0.406015257680056	0.684967067104494	0.998591218466416	Exon	Hippocampus
e130635	ENSG00000197223.11	ENSG00000197223	C1D	0.0202565087791643	-1.00159254649122	0.406004556841489	0.684974922691981	0.998591218466416	Exon	Hippocampus
e791932	ENSG00000279026.1	ENSG00000279026		0.0215630866058803	-0.895706118477207	0.405994898569045	0.684982012951119	0.998591218466416	Exon	Hippocampus
e750999	ENSG00000120694.19	ENSG00000120694	HSPH1	-0.0274389293152869	1.58573856455801	-0.405993516872721	0.684983027274028	0.998591218466416	Exon	Hippocampus
e951448	ENSG00000180329.13	ENSG00000180329	CCDC43	-0.0141481035177986	-0.323941731779545	-0.405993102795494	0.684983331254116	0.998591218466416	Exon	Hippocampus
e530118	ENSG00000122729.18	ENSG00000122729	ACO1	-0.0178881914365279	0.999859054512085	-0.405989687234682	0.68498583866872	0.998591218466416	Exon	Hippocampus
e424508	ENSG00000188191.14	ENSG00000188191	PRKAR1B	0.0256764388342886	4.41996069966539	0.405987861020968	0.684987179321126	0.998591218466416	Exon	Hippocampus
e51742	ENSG00000117620.13	ENSG00000117620	SLC35A3	0.021209063757122	-0.981696482841253	0.40598305437144	0.68499070796342	0.998591218466416	Exon	Hippocampus
e484093	ENSG00000079459.12	ENSG00000079459	FDFT1	0.0133495736799205	1.25921188582247	0.405981601153642	0.684991774796416	0.998591218466416	Exon	Hippocampus
e337381	ENSG00000113231.13	ENSG00000113231	PDE8B	0.0363778067465588	-3.15656161206135	0.405979498697741	0.68499331824775	0.998591218466416	Exon	Hippocampus
e154958	ENSG00000048991.16	ENSG00000048991	R3HDM1	0.0251980753857824	0.737647812725094	0.405978506342988	0.684994046753985	0.998591218466416	Exon	Hippocampus
e597962	ENSG00000120049.18	ENSG00000120049	KCNIP2	0.0372913504441372	-0.9650274441562	0.405973284588448	0.684997880146768	0.998591218466416	Exon	Hippocampus
e455497	ENSG00000241685.8	ENSG00000241685	ARPC1A	-0.0295763472400898	-3.0243416101997	-0.405972108910675	0.684998743236085	0.998591218466416	Exon	Hippocampus
e973171	ENSG00000177728.15	ENSG00000177728	TMEM94	0.0169409518205499	-0.0718736357833997	0.405967910702078	0.685001825231026	0.998591218466416	Exon	Hippocampus
e1051799	ENSG00000269858.5	ENSG00000269858	EGLN2	-0.0232537878030251	-1.75238842567801	-0.40596543447868	0.685003643082182	0.998591218466416	Exon	Hippocampus
e314636	ENSG00000249675.1	ENSG00000249675		-0.0830876351060282	-3.88346491779533	-0.4059602368396	0.685007458791607	0.998591218466416	Exon	Hippocampus
e666252	ENSG00000150776.17	ENSG00000150776	C11orf57	-0.0217977094853185	-2.22437087367706	-0.405952675047688	0.685013010095791	0.998591218466416	Exon	Hippocampus
e919560	ENSG00000132522.15	ENSG00000132522	GPS2	0.0144517302592667	0.583243254476961	0.405950020218062	0.685014959077939	0.998591218466416	Exon	Hippocampus
e1120874	ENSG00000099942.12	ENSG00000099942	CRKL	-0.0123856265696787	2.77569231350851	-0.405942994994775	0.685020116494294	0.998591218466416	Exon	Hippocampus
e59403	ENSG00000196505.10	ENSG00000196505	GDAP2	-0.0128478083571463	0.0628857700831597	-0.405939158303621	0.685022933124688	0.998591218466416	Exon	Hippocampus
e1175000	ENSG00000198910.12	ENSG00000198910	L1CAM	-0.0310982988454659	0.686770402213831	-0.405927564298226	0.685031444659543	0.998591218466416	Exon	Hippocampus
e503785	ENSG00000121005.8	ENSG00000121005	CRISPLD1	-0.0334189395412712	-1.89515004518285	-0.405923032556696	0.685034771568683	0.998591218466416	Exon	Hippocampus
e299418	ENSG00000163106.10	ENSG00000163106	HPGDS	-0.0512575988339457	-3.57471896611808	-0.405921945087303	0.685035569918716	0.998591218466416	Exon	Hippocampus
e688693	ENSG00000255790.5	ENSG00000255790		-0.0424830528520454	-3.27014960223451	-0.405918347983945	0.685038210682988	0.998591218466416	Exon	Hippocampus
e1167146	ENSG00000131724.10	ENSG00000131724	IL13RA1	-0.029322390323654	-0.197017893550405	-0.40591316580222	0.685042015117676	0.998591218466416	Exon	Hippocampus
e948701	ENSG00000266967.6	ENSG00000266967	AARSD1	0.0142843215458437	-0.211277597555812	0.405911320485273	0.68504336983625	0.998591218466416	Exon	Hippocampus
e98604	ENSG00000118873.15	ENSG00000118873	RAB3GAP2	0.015347588955961	-0.302142133162515	0.405906934606394	0.685046589683726	0.998591218466416	Exon	Hippocampus
e251242	ENSG00000114054.13	ENSG00000114054	PCCB	0.0158483661442123	1.12662298250484	0.405899092082001	0.685052347205964	0.998591218466416	Exon	Hippocampus
e989045	ENSG00000154864.11	ENSG00000154864	PIEZO2	0.0397234291294248	-0.515301688738004	0.405880737579117	0.68506582207915	0.998591218466416	Exon	Hippocampus
e973439	ENSG00000177303.9	ENSG00000177303	CASKIN2	-0.0156800712668903	0.566443521657815	-0.405880140318389	0.685066260557034	0.998591218466416	Exon	Hippocampus
e993138	ENSG00000279439.1	ENSG00000279439		0.0394610679806019	-2.74392033648503	0.405876531089365	0.685068910268268	0.998591218466416	Exon	Hippocampus
e455739	ENSG00000160917.14	ENSG00000160917	CPSF4	-0.0173694660776867	-1.34939897284426	-0.405875978803493	0.685069315728633	0.998591218466416	Exon	Hippocampus
e1139971	ENSG00000100416.12	ENSG00000100416	TRMU	0.0132803951838925	-0.176791669743263	0.405875279349211	0.685069829232735	0.998591218466416	Exon	Hippocampus
e187195	ENSG00000144567.10	ENSG00000144567	FAM134A	-0.0167541767074048	-0.366237463297814	-0.405874829555572	0.685070159448646	0.998591218466416	Exon	Hippocampus
e919632	ENSG00000132522.15	ENSG00000132522	GPS2	0.0144500411789187	0.583333969298299	0.405865650349236	0.685076898374351	0.998591218466416	Exon	Hippocampus
e639303	ENSG00000255717.6	ENSG00000255717	SNHG1	0.0187636911254463	1.12028898218858	0.405855494280996	0.685084354493756	0.998591218466416	Exon	Hippocampus
e144547	ENSG00000135945.9	ENSG00000135945	REV1	-0.0205586338105922	-1.40458074630307	-0.405844545512061	0.68509239261215	0.998591218466416	Exon	Hippocampus
e860607	ENSG00000167972.13	ENSG00000167972	ABCA3	0.022134279396613	-0.660218899024717	0.405841632684267	0.685094531091903	0.998591218466416	Exon	Hippocampus
e548484	ENSG00000148229.12	ENSG00000148229	POLE3	-0.0148054922092846	-0.140091466029945	-0.40583971262892	0.685095940719869	0.998591218466416	Exon	Hippocampus
e937691	ENSG00000185158.12	ENSG00000185158	LRRC37B	0.017409664323092	-0.150473938793089	0.405833453330996	0.685100536054108	0.998591218466416	Exon	Hippocampus
e324551	ENSG00000113407.13	ENSG00000113407	TARS	0.0169345201251176	-0.0362218102074505	0.405828890606352	0.685103885837293	0.998591218466416	Exon	Hippocampus
e756495	ENSG00000123178.14	ENSG00000123178	SPRYD7	0.0187592499537624	-0.72425339318323	0.405828106602898	0.685104461424173	0.998591218466416	Exon	Hippocampus
e977631	ENSG00000184640.17	ENSG00000184640	SEPT9	-0.0344568628940668	-3.16577098275621	-0.405826415166796	0.685105703215793	0.998591218466416	Exon	Hippocampus
e748703	ENSG00000150459.12	ENSG00000150459	SAP18	-0.0102852909032976	2.62305489963017	-0.405823676366897	0.685107713946096	0.998591218466416	Exon	Hippocampus
e1075672	ENSG00000186272.12	ENSG00000186272	ZNF17	0.0147433840297927	-0.275301242453901	0.405817737732153	0.685112073889996	0.998591218466416	Exon	Hippocampus
e415283	ENSG00000016402.13	ENSG00000016402	IL20RA	-0.036551223710156	-0.739163923573561	-0.405810925593966	0.685117075143421	0.998591218466416	Exon	Hippocampus
e21336	ENSG00000116353.15	ENSG00000116353	MECR	-0.0230719340474333	-2.2832234442678	-0.405807255376047	0.685119769705475	0.998591218466416	Exon	Hippocampus
e468177	ENSG00000279265.1	ENSG00000279265		0.020714451128677	-1.15433931815488	0.405801263029229	0.685124169112387	0.998591218466416	Exon	Hippocampus
e1084555	ENSG00000197586.12	ENSG00000197586	ENTPD6	0.016647644360703	0.798728663648682	0.40580047725514	0.685124746005686	0.998591218466416	Exon	Hippocampus
e1031155	ENSG00000105058.11	ENSG00000105058	FAM32A	0.0148845770387538	-0.0353262604367226	0.405796547225577	0.685127631325939	0.998591218466416	Exon	Hippocampus
e1029810	ENSG00000105135.15	ENSG00000105135	ILVBL	0.0189881361819954	-0.525391138790564	0.40578165434751	0.685138565311678	0.998591218466416	Exon	Hippocampus
e1056391	ENSG00000130204.12	ENSG00000130204	TOMM40	-0.0147395734868038	0.264683465993771	-0.405779225696143	0.685140348374214	0.998591218466416	Exon	Hippocampus
e1129769	ENSG00000184708.17	ENSG00000184708	EIF4ENIF1	-0.0170031473763305	0.0495791970631619	-0.405778779565933	0.685140675913415	0.998591218466416	Exon	Hippocampus
e635784	ENSG00000006118.14	ENSG00000006118	TMEM132A	0.0274283212721247	-1.21726081145355	0.405776512338223	0.685142340464137	0.998591218466416	Exon	Hippocampus
e406243	ENSG00000130348.11	ENSG00000130348	QRSL1	-0.0205235970404139	-1.64753881839519	-0.405771263308616	0.685146194196754	0.998591218466416	Exon	Hippocampus
e730412	ENSG00000166598.13	ENSG00000166598	HSP90B1	-0.0199505303635967	2.6260641008885	-0.405767542045729	0.685148926278566	0.998591218466416	Exon	Hippocampus
e30955	ENSG00000198198.14	ENSG00000198198	SZT2	-0.0213239877432506	-0.916226372448045	-0.405763298724463	0.685152041650949	0.998591218466416	Exon	Hippocampus
e890111	ENSG00000005194.14	ENSG00000005194	CIAPIN1	-0.0180887731530348	-1.52465159746658	-0.40576317391746	0.685152133282153	0.998591218466416	Exon	Hippocampus
e489543	ENSG00000197217.12	ENSG00000197217	ENTPD4	-0.0178154866279267	-0.438711142234242	-0.405761396705776	0.685153438081604	0.998591218466416	Exon	Hippocampus
e267956	ENSG00000058866.14	ENSG00000058866	DGKG	-0.0272584539596666	0.0366746015514046	-0.405760921318951	0.685153787102915	0.998591218466416	Exon	Hippocampus
e45586	ENSG00000154027.18	ENSG00000154027	AK5	0.0239703060334606	2.85838765670384	0.405756030609057	0.685157377786867	0.998591218466416	Exon	Hippocampus
e80007	ENSG00000185630.18	ENSG00000185630	PBX1	-0.0176581404372212	0.521501789610079	-0.405755784465288	0.685157558502023	0.998591218466416	Exon	Hippocampus
e836390	ENSG00000137821.11	ENSG00000137821	LRRC49	-0.0171847888087986	-0.911620627074981	-0.405753432782383	0.685159285074142	0.998591218466416	Exon	Hippocampus
e181083	ENSG00000114933.15	ENSG00000114933	INO80D	0.0177473509145112	-1.32519976922962	0.405751031751729	0.685161047878379	0.998591218466416	Exon	Hippocampus
e853528	ENSG00000161981.10	ENSG00000161981	SNRNP25	0.0157526348749736	0.470667239368936	0.405749563033793	0.685162126192076	0.998591218466416	Exon	Hippocampus
e176300	ENSG00000197121.14	ENSG00000197121	PGAP1	-0.021613621688344	0.368186359392182	-0.405744426547099	0.685165897339179	0.998591218466416	Exon	Hippocampus
e482166	ENSG00000183117.18	ENSG00000183117	CSMD1	0.0276857257147973	-0.510632426820124	0.405719212940717	0.685184408981692	0.998591218466416	Exon	Hippocampus
e228253	ENSG00000114902.13	ENSG00000114902	SPCS1	0.0119058626053006	2.8434529978681	0.405716512165448	0.685186391882087	0.998591218466416	Exon	Hippocampus
e1112505	ENSG00000160190.13	ENSG00000160190	SLC37A1	-0.0288761358422688	-2.79975570430091	-0.405715796647898	0.685186917213103	0.998591218466416	Exon	Hippocampus
e177404	ENSG00000196141.13	ENSG00000196141	SPATS2L	-0.0370032566492554	-3.03511387687519	-0.405714851529364	0.685187611116765	0.998591218466416	Exon	Hippocampus
e1126583	ENSG00000100263.13	ENSG00000100263	RHBDD3	-0.0288085684600961	-2.66875554515001	-0.405713694365504	0.685188460703937	0.998591218466416	Exon	Hippocampus
e806575	ENSG00000170779.10	ENSG00000170779	CDCA4	-0.0251709078829387	-2.62685953008122	-0.405705845594947	0.685194223264646	0.998591218466416	Exon	Hippocampus
e355026	ENSG00000113108.18	ENSG00000113108	APBB3	0.0228309484947989	-1.39805458472	0.405701287959457	0.685197569485212	0.998591218466416	Exon	Hippocampus
e339419	ENSG00000164176.12	ENSG00000164176	EDIL3	0.0222518026499834	3.2891716706821	0.405698744883177	0.685199436617072	0.998591218466416	Exon	Hippocampus
e298721	ENSG00000138641.15	ENSG00000138641	HERC3	-0.012961868783976	-0.0622114374554333	-0.405686169419247	0.685208669577058	0.998591218466416	Exon	Hippocampus
e712679	ENSG00000062485.18	ENSG00000062485	CS	-0.0166090613613829	0.67966001849974	-0.405682127157954	0.685211637432802	0.998591218466416	Exon	Hippocampus
e333169	ENSG00000069020.18	ENSG00000069020	MAST4	-0.0158281130482091	-0.23151961223795	-0.405680127236998	0.685213105790179	0.998591218466416	Exon	Hippocampus
e577128	ENSG00000215146.4	ENSG00000215146		0.039393010100725	-2.54744868991089	0.405671631518218	0.685219343425683	0.998591218466416	Exon	Hippocampus
e747629	ENSG00000256223.5	ENSG00000256223	ZNF10	0.0254043460294615	-2.5037045456851	0.405669957230252	0.685220572705974	0.998591218466416	Exon	Hippocampus
e398337	ENSG00000250686.2	ENSG00000250686		0.0281982056709159	2.27481895072441	0.40566941580504	0.685220970226386	0.998591218466416	Exon	Hippocampus
e1147873	ENSG00000101868.10	ENSG00000101868	POLA1	0.0243918844658881	-2.49618353870442	0.405655895855881	0.68523089675179	0.998591218466416	Exon	Hippocampus
e89054	ENSG00000213047.11	ENSG00000213047	DENND1B	0.023992614528598	-2.23272683048028	0.405653428473425	0.685232708342496	0.998591218466416	Exon	Hippocampus
e272980	ENSG00000075711.20	ENSG00000075711	DLG1	0.0196051785789764	1.32936521834134	0.405649021230206	0.68523594421377	0.998591218466416	Exon	Hippocampus
e656145	ENSG00000062282.14	ENSG00000062282	DGAT2	0.0247061234596731	-1.60557189509316	0.405646683617805	0.685237660530027	0.998591218466416	Exon	Hippocampus
e752048	ENSG00000172915.18	ENSG00000172915	NBEA	-0.0230566695824128	1.18254657129543	-0.405639706407013	0.685242783330961	0.998591218466416	Exon	Hippocampus
e854577	ENSG00000090565.15	ENSG00000090565	RAB11FIP3	0.0267167559104814	-2.37932015969733	0.40563919271554	0.685243160493591	0.998591218466416	Exon	Hippocampus
e38409	ENSG00000157193.15	ENSG00000157193	LRP8	0.0173839476029665	0.0720729568884402	0.405638512478251	0.685243659937634	0.998591218466416	Exon	Hippocampus
e1070815	ENSG00000170906.15	ENSG00000170906	NDUFA3	0.0161117290682466	1.82633373565772	0.405638065720906	0.685243987956032	0.998591218466416	Exon	Hippocampus
e504280	ENSG00000076554.15	ENSG00000076554	TPD52	0.0179970611677366	0.740911827875181	0.40563441493217	0.685246668442173	0.998591218466416	Exon	Hippocampus
e322962	ENSG00000183580.9	ENSG00000183580	FBXL7	0.0236755702027154	-1.44377226181485	0.405623549780796	0.685254645889162	0.998591218466416	Exon	Hippocampus
e1099271	ENSG00000124203.6	ENSG00000124203	ZNF831	-0.0354079866625535	2.04209180658656	-0.405622053619003	0.685255744408729	0.998591218466416	Exon	Hippocampus
e443091	ENSG00000164669.12	ENSG00000164669	INTS4P1	0.0376617418707718	-2.1612514002215	0.405613334321455	0.685262146349281	0.998591218466416	Exon	Hippocampus
e1129906	ENSG00000198089.14	ENSG00000198089	SFI1	0.0236871494901978	-1.88491486238564	0.405606513215716	0.685267154602657	0.998591218466416	Exon	Hippocampus
e984537	ENSG00000178927.17	ENSG00000178927	C17orf62	0.0264387654885775	-2.22644632085942	0.405605082658947	0.685268204960629	0.998591218466416	Exon	Hippocampus
e352953	ENSG00000120709.10	ENSG00000120709	FAM53C	-0.0257411646283686	-2.3042243356292	-0.405601346322761	0.685270948294345	0.998591218466416	Exon	Hippocampus
e421927	ENSG00000085511.19	ENSG00000085511	MAP3K4	0.0157809480780657	0.194885352985343	0.405598187648057	0.685273267494365	0.998591218466416	Exon	Hippocampus
e1141235	ENSG00000188130.13	ENSG00000188130	MAPK12	-0.0229808557957152	-1.431602754467	-0.405588434086146	0.685280428890352	0.998591218466416	Exon	Hippocampus
e115422	ENSG00000084731.14	ENSG00000084731	KIF3C	-0.0311564310931544	-1.02812836501082	-0.405581706076165	0.685285368840037	0.998591218466416	Exon	Hippocampus
e274863	ENSG00000127419.16	ENSG00000127419	TMEM175	0.0181683345189019	-1.24633464550208	0.405578477297878	0.685287739531312	0.998591218466416	Exon	Hippocampus
e859096	ENSG00000065057.7	ENSG00000065057	NTHL1	0.0204327668463759	-1.19604505364799	0.405577699950319	0.685288310289789	0.998591218466416	Exon	Hippocampus
e616067	ENSG00000166333.13	ENSG00000166333	ILK	-0.0144482286525565	0.514200784053176	-0.405576900773296	0.685288897076486	0.998591218466416	Exon	Hippocampus
e140586	ENSG00000233757.6	ENSG00000233757		0.0238318132355789	-2.26098107160772	0.40556903743526	0.68529467065373	0.998591218466416	Exon	Hippocampus
e353081	ENSG00000132563.15	ENSG00000132563	REEP2	0.0226872005689532	-1.2881135026204	0.40556027590684	0.685301103740011	0.998591218466416	Exon	Hippocampus
e353089	ENSG00000132563.15	ENSG00000132563	REEP2	0.0226872005689532	-1.2881135026204	0.40556027590684	0.685301103740011	0.998591218466416	Exon	Hippocampus
e353097	ENSG00000132563.15	ENSG00000132563	REEP2	0.0226872005689532	-1.2881135026204	0.40556027590684	0.685301103740011	0.998591218466416	Exon	Hippocampus
e353101	ENSG00000132563.15	ENSG00000132563	REEP2	0.0226872005689532	-1.2881135026204	0.40556027590684	0.685301103740011	0.998591218466416	Exon	Hippocampus
e74726	ENSG00000163382.11	ENSG00000163382	NAXE	-0.0141990302093731	1.23900674213299	-0.405537732077791	0.685317656482083	0.998591218466416	Exon	Hippocampus
e335942	ENSG00000214944.9	ENSG00000214944	ARHGEF28	-0.026936027292091	-1.1785339179069	-0.405534008029785	0.685320390868289	0.998591218466416	Exon	Hippocampus
e668797	ENSG00000167257.10	ENSG00000167257	RNF214	-0.0204837182019349	-1.39347424267211	-0.405532421820575	0.685321555545345	0.998591218466416	Exon	Hippocampus
e120729	ENSG00000171055.14	ENSG00000171055	FEZ2	0.0147811346903809	1.9512091010506	0.405531470373465	0.685322254147511	0.998591218466416	Exon	Hippocampus
e876746	ENSG00000077235.17	ENSG00000077235	GTF3C1	-0.0106369406779713	0.811730012920488	-0.405523403392665	0.685328177357039	0.998591218466416	Exon	Hippocampus
e618006	ENSG00000184014.7	ENSG00000184014	DENND5A	0.0165326680453292	1.92907125360244	0.405520994830094	0.685329945856493	0.998591218466416	Exon	Hippocampus
e1140045	ENSG00000075240.16	ENSG00000075240	GRAMD4	-0.0215167069360019	-1.53671194634666	-0.40551747706266	0.685332528798433	0.998591218466416	Exon	Hippocampus
e563363	ENSG00000054148.17	ENSG00000054148	PHPT1	0.015404304332484	1.43252656293309	0.40551663184109	0.685333149408015	0.998591218466416	Exon	Hippocampus
e1134329	ENSG00000244627.5	ENSG00000244627		0.0251229113548714	-2.14100574888749	0.40551624070083	0.685333436605436	0.998591218466416	Exon	Hippocampus
e1100030	ENSG00000130703.15	ENSG00000130703	OSBPL2	0.0142692360953712	-0.325829753017573	0.405510941753842	0.685337327398124	0.998591218466416	Exon	Hippocampus
e662886	ENSG00000110330.8	ENSG00000110330	BIRC2	0.0161822445055325	0.052703962479827	0.405510846695325	0.68533739719565	0.998591218466416	Exon	Hippocampus
e444715	ENSG00000009954.10	ENSG00000009954	BAZ1B	0.013941519376959	-0.0873144667040808	0.405506828311298	0.685340347730811	0.998591218466416	Exon	Hippocampus
e704584	ENSG00000110911.14	ENSG00000110911	SLC11A2	-0.0168336972142934	0.249493309945363	-0.405489299566166	0.68535321842832	0.998591218466416	Exon	Hippocampus
e126144	ENSG00000179915.22	ENSG00000179915	NRXN1	0.0226685494434008	1.73098507862412	0.405486199455142	0.685355494732652	0.998591218466416	Exon	Hippocampus
e281924	ENSG00000151552.11	ENSG00000151552	QDPR	-0.0248242760111064	0.0758817540932055	-0.405482722759134	0.685358047553729	0.998591218466416	Exon	Hippocampus
e700484	ENSG00000079387.13	ENSG00000079387	SENP1	-0.015521032002311	-0.834846106757606	-0.405479367717249	0.685360511051691	0.998591218466416	Exon	Hippocampus
e374133	ENSG00000259040.5	ENSG00000259040	BLOC1S5-TXNDC5	-0.0249679215489546	-2.51783098200662	-0.405477506861123	0.685361877419173	0.998591218466416	Exon	Hippocampus
e780728	ENSG00000100490.9	ENSG00000100490	CDKL1	0.0254390616922988	-1.43085199444449	0.405475015452942	0.685363706782596	0.998591218466416	Exon	Hippocampus
e1175696	ENSG00000184216.12	ENSG00000184216	IRAK1	-0.0218339796770415	-1.29941714290019	-0.405463404786	0.685372232158105	0.998591218466416	Exon	Hippocampus
e898140	ENSG00000103056.11	ENSG00000103056	SMPD3	-0.0367090578162356	-0.738863590670732	-0.405462805733482	0.685372672026061	0.998591218466416	Exon	Hippocampus
e1016360	ENSG00000125733.17	ENSG00000125733	TRIP10	-0.0388007503338476	-2.8679455540471	-0.405462234889813	0.685373091181127	0.998591218466416	Exon	Hippocampus
e89840	ENSG00000116852.14	ENSG00000116852	KIF21B	-0.0223423039607002	1.95674481647847	-0.405459332446592	0.685375222368181	0.998591218466416	Exon	Hippocampus
e678642	ENSG00000060237.16	ENSG00000060237	WNK1	0.0121835968029191	3.85936009677212	0.405454277316507	0.685378934222091	0.998591218466416	Exon	Hippocampus
e135119	ENSG00000264324.1	ENSG00000264324		0.0187478558178254	2.22517602386053	0.405454105353298	0.685379060490451	0.998591218466416	Exon	Hippocampus
e1137481	ENSG00000237037.9	ENSG00000237037	NDUFA6-AS1	0.0434450288882727	-2.57819260538548	0.405447414176752	0.685383973663884	0.998591218466416	Exon	Hippocampus
e1006381	ENSG00000099821.13	ENSG00000099821	POLRMT	0.014255133850922	0.477385911686003	0.405445907964167	0.685385079642173	0.998591218466416	Exon	Hippocampus
e87702	ENSG00000047410.13	ENSG00000047410	TPR	0.0134558000164199	0.53724485514447	0.405445264417251	0.685385552184518	0.998591218466416	Exon	Hippocampus
e917920	ENSG00000198920.9	ENSG00000198920	KIAA0753	0.029706652032268	-2.69876100989881	0.405440871575225	0.685388777755096	0.998591218466416	Exon	Hippocampus
e986699	ENSG00000101605.12	ENSG00000101605	MYOM1	-0.0284172289377306	-2.71124535731187	-0.40543853194714	0.685390495696646	0.998591218466416	Exon	Hippocampus
e1014920	ENSG00000031823.14	ENSG00000031823	RANBP3	-0.0155949375233759	-0.131389822443908	-0.405425510530325	0.685400057089307	0.998591218466416	Exon	Hippocampus
e331825	ENSG00000086200.16	ENSG00000086200	IPO11	0.0153892921682918	-0.0928949357383003	0.405424525764549	0.685400780187199	0.998591218466416	Exon	Hippocampus
e267234	ENSG00000156931.15	ENSG00000156931	VPS8	-0.0178819278965802	-0.486538571512566	-0.405423275520913	0.685401698221691	0.998591218466416	Exon	Hippocampus
e1116331	ENSG00000160299.16	ENSG00000160299	PCNT	0.0308481624441643	-2.87289661988043	0.405422568913152	0.685402217073006	0.998591218466416	Exon	Hippocampus
e1105818	ENSG00000156256.14	ENSG00000156256	USP16	0.0129608007112838	0.918820035791908	0.405421330377562	0.685403126511183	0.998591218466416	Exon	Hippocampus
e933312	ENSG00000004139.13	ENSG00000004139	SARM1	0.0258855588323354	-1.97355317429742	0.405416908657359	0.685406373317989	0.998591218466416	Exon	Hippocampus
e631847	ENSG00000149187.17	ENSG00000149187	CELF1	-0.0166521974021857	-0.074510672594089	-0.405416264299205	0.685406846461584	0.998591218466416	Exon	Hippocampus
e506205	ENSG00000104327.7	ENSG00000104327	CALB1	-0.0451840373056394	-0.590108191625748	-0.405410741168998	0.685410902027483	0.998591218466416	Exon	Hippocampus
e324900	ENSG00000039560.13	ENSG00000039560	RAI14	-0.0284041137293311	-1.7968926024405	-0.405397543786026	0.685420592738712	0.998591218466416	Exon	Hippocampus
e1087420	ENSG00000101460.12	ENSG00000101460	MAP1LC3A	-0.0285908039394539	-0.0721144943223563	-0.405383858258899	0.685430641944376	0.998591218466416	Exon	Hippocampus
e67195	ENSG00000143442.21	ENSG00000143442	POGZ	0.0124919931425935	0.539418968998695	0.405382467179936	0.685431663408971	0.998591218466416	Exon	Hippocampus
e558998	ENSG00000130723.17	ENSG00000130723	PRRC2B	-0.0156200149516358	1.83520523851031	-0.405381329934806	0.685432498484666	0.998591218466416	Exon	Hippocampus
e501780	ENSG00000178125.14	ENSG00000178125	PPP1R42	-0.0466849056371336	-2.8101980625695	-0.405380463168624	0.685433134948738	0.998591218466416	Exon	Hippocampus
e339411	ENSG00000164176.12	ENSG00000164176	EDIL3	0.0346379864093611	-2.61148831585203	0.405379688647418	0.685433703677762	0.998591218466416	Exon	Hippocampus
e885340	ENSG00000102893.15	ENSG00000102893	PHKB	-0.014231208327034	0.181417272642204	-0.40537855534585	0.68543453585865	0.998591218466416	Exon	Hippocampus
e710037	ENSG00000135426.15	ENSG00000135426	TESPA1	0.101566741423828	-3.01329211098181	0.405371356696348	0.685439821820343	0.998591218466416	Exon	Hippocampus
e733633	ENSG00000139438.5	ENSG00000139438	FAM222A	0.0299353698137274	1.55470003574703	0.405360843941219	0.685447541354516	0.998591218466416	Exon	Hippocampus
e822221	ENSG00000137770.13	ENSG00000137770	CTDSPL2	0.0162978370698161	-0.705122119663459	0.405352350328678	0.685453778252894	0.998591218466416	Exon	Hippocampus
e996892	ENSG00000152223.12	ENSG00000152223	EPG5	-0.0153512398097362	-0.543005663763789	-0.405349945535821	0.685455544107153	0.998591218466416	Exon	Hippocampus
e1157130	ENSG00000083750.12	ENSG00000083750	RRAGB	0.0152773375408063	-0.449011475802343	0.405341135347748	0.685462013497447	0.998591218466416	Exon	Hippocampus
e752592	ENSG00000133101.9	ENSG00000133101	CCNA1	0.026694790099919	-1.23212750589555	0.405338536187765	0.685463922085458	0.998591218466416	Exon	Hippocampus
e1132752	ENSG00000100055.20	ENSG00000100055	CYTH4	-0.0315552254936628	0.0502365245686349	-0.405329454886397	0.685470590587651	0.998591218466416	Exon	Hippocampus
e144061	ENSG00000135951.14	ENSG00000135951	TSGA10	0.037884868287792	-2.68406549810236	0.405328261632244	0.685471466809485	0.998591218466416	Exon	Hippocampus
e1113579	ENSG00000160214.12	ENSG00000160214	RRP1	-0.017957323616045	-0.710967190045854	-0.405322972925841	0.685475350379565	0.998591218466416	Exon	Hippocampus
e588007	ENSG00000035403.16	ENSG00000035403	VCL	-0.0295925831984247	-2.24448473345109	-0.4053214350495	0.685476479664946	0.998591218466416	Exon	Hippocampus
e608233	ENSG00000177951.17	ENSG00000177951	BET1L	-0.012716206774849	2.2324910075239	-0.405312292635518	0.685483193089545	0.998591218466416	Exon	Hippocampus
e15588	ENSG00000142798.17	ENSG00000142798	HSPG2	0.0503414801139741	-3.16907023836529	0.405311382984347	0.685483861062689	0.998591218466416	Exon	Hippocampus
e955173	ENSG00000108465.14	ENSG00000108465	CDK5RAP3	0.013122493870241	0.336295851199438	0.405311036853692	0.685484115232692	0.998591218466416	Exon	Hippocampus
e150559	ENSG00000163075.12	ENSG00000163075	CFAP221	0.0249908085858206	-1.57284741013537	0.405309519048406	0.685485229785	0.998591218466416	Exon	Hippocampus
e526133	ENSG00000107036.11	ENSG00000107036	RIC1	-0.0136045692946949	-0.472326400770039	-0.405304646279083	0.685488807953686	0.998591218466416	Exon	Hippocampus
e359520	ENSG00000182578.13	ENSG00000182578	CSF1R	0.0325639791384743	-1.37437803844999	0.405304563042901	0.685488869075684	0.998591218466416	Exon	Hippocampus
e527870	ENSG00000164946.19	ENSG00000164946	FREM1	0.0271293567697791	-1.68592221749886	0.405304561188645	0.685488870437301	0.998591218466416	Exon	Hippocampus
e997308	ENSG00000152240.12	ENSG00000152240	HAUS1	0.0264931510312358	-1.91325719894277	0.405300618755128	0.685491765447708	0.998591218466416	Exon	Hippocampus
e415164	ENSG00000135525.18	ENSG00000135525	MAP7	0.0185899028032511	1.3909417957448	0.405297936230989	0.685493735283272	0.998591218466416	Exon	Hippocampus
e822298	ENSG00000104133.14	ENSG00000104133	SPG11	0.0176301117969238	-0.420660730895561	0.40528619218016	0.685502359219374	0.998591218466416	Exon	Hippocampus
e769016	ENSG00000100888.12	ENSG00000100888	CHD8	-0.0115181663480038	0.244464073020343	-0.405285206667091	0.685503082906953	0.998591218466416	Exon	Hippocampus
e967450	ENSG00000258890.6	ENSG00000258890	CEP95	0.016662375807089	-1.026233736165	0.405283002369968	0.685504701580039	0.998591218466416	Exon	Hippocampus
e907889	ENSG00000167508.11	ENSG00000167508	MVD	0.0344481746275372	-2.91566484074505	0.405278908511748	0.685507707811154	0.998591218466416	Exon	Hippocampus
e134107	ENSG00000144036.15	ENSG00000144036	EXOC6B	0.0180716153692421	-0.191356235901057	0.405278457153658	0.685508039255945	0.998591218466416	Exon	Hippocampus
e332862	ENSG00000153914.15	ENSG00000153914	SREK1	0.0193917632058277	-1.29721758952146	0.40527802097418	0.685508359554718	0.998591218466416	Exon	Hippocampus
e806228	ENSG00000185100.10	ENSG00000185100	ADSSL1	0.0375136350970929	-3.03813273707151	0.405276966048396	0.685509134216421	0.998591218466416	Exon	Hippocampus
e509375	ENSG00000132549.18	ENSG00000132549	VPS13B	-0.0219011741314109	-1.19033737777314	-0.405273457250723	0.68551171082772	0.998591218466416	Exon	Hippocampus
e660573	ENSG00000077616.10	ENSG00000077616	NAALAD2	0.0269624268561636	-1.62833668935427	0.405255116885295	0.685525178746622	0.998591218466416	Exon	Hippocampus
e364905	ENSG00000134516.15	ENSG00000134516	DOCK2	0.0365927025476684	-2.66951452928885	0.405249456968024	0.685529335025766	0.998591218466416	Exon	Hippocampus
e1025054	ENSG00000180855.15	ENSG00000180855	ZNF443	0.0306824494637065	-2.59747308429904	0.405239661437999	0.685536528255454	0.998591218466416	Exon	Hippocampus
e34325	ENSG00000197429.10	ENSG00000197429	IPP	0.0224378025276478	-2.06018527381102	0.405239010786564	0.685537006054526	0.998591218466416	Exon	Hippocampus
e621395	ENSG00000006071.12	ENSG00000006071	ABCC8	0.0297063447052186	-1.43076289438649	0.405234737471481	0.685540144121868	0.998591218466416	Exon	Hippocampus
e1011495	ENSG00000105325.13	ENSG00000105325	FZR1	-0.0171875622825824	0.0583968800126507	-0.405230850458426	0.685542998516805	0.998591218466416	Exon	Hippocampus
e188954	ENSG00000144589.20	ENSG00000144589	STK11IP	0.0235832901188214	-2.14893420974885	0.405216640449685	0.685553433554069	0.998591218466416	Exon	Hippocampus
e208049	ENSG00000151789.10	ENSG00000151789	ZNF385D	0.0352976018570595	-1.9671836365867	0.405211724804745	0.685557043343358	0.998591218466416	Exon	Hippocampus
e830810	ENSG00000171914.15	ENSG00000171914	TLN2	0.0174499975020473	0.281496934285361	0.405211688608551	0.685557069923952	0.998591218466416	Exon	Hippocampus
e930850	ENSG00000166482.11	ENSG00000166482	MFAP4	-0.0582432865538652	-2.78534800442065	-0.405206667357766	0.685560757272076	0.998591218466416	Exon	Hippocampus
e713754	ENSG00000196531.10	ENSG00000196531	NACA	-0.0166685741065003	1.13502592344922	-0.405199686414049	0.685565883730312	0.998591218466416	Exon	Hippocampus
e655140	ENSG00000077514.8	ENSG00000077514	POLD3	-0.026693544572994	-2.53429821880854	-0.405186214866461	0.68557577660665	0.998591218466416	Exon	Hippocampus
e12675	ENSG00000159363.17	ENSG00000159363	ATP13A2	0.0190309838785068	1.40261279786361	0.405185648145964	0.685576192780942	0.998591218466416	Exon	Hippocampus
e1112949	ENSG00000160191.17	ENSG00000160191	PDE9A	0.0231626532509886	-1.8981673307488	0.405183355217992	0.685577876606097	0.998591218466416	Exon	Hippocampus
e554356	ENSG00000106991.13	ENSG00000106991	ENG	-0.031514177660587	-1.64325748134448	-0.405175087270441	0.685583948235076	0.998591218466416	Exon	Hippocampus
e476655	ENSG00000170265.11	ENSG00000170265	ZNF282	0.0213260336970114	-1.68033062002009	0.405173189276185	0.685585342044198	0.998591218466416	Exon	Hippocampus
e1063567	ENSG00000104888.9	ENSG00000104888	SLC17A7	-0.0382995950622871	3.55940233405042	-0.40516733094026	0.685589644172556	0.998591218466416	Exon	Hippocampus
e596370	ENSG00000120053.10	ENSG00000120053	GOT1	-0.018069485765492	2.49097823511731	-0.405164427601259	0.685591776272767	0.998591218466416	Exon	Hippocampus
e472021	ENSG00000155561.14	ENSG00000155561	NUP205	0.0161605223348357	-1.15927352966447	0.405162834696524	0.685592946041651	0.998591218466416	Exon	Hippocampus
e1113836	ENSG00000241945.7	ENSG00000241945	PWP2	-0.085199539729061	-3.82394497195607	-0.405162055624852	0.685593518162645	0.998591218466416	Exon	Hippocampus
e1011293	ENSG00000125912.10	ENSG00000125912	NCLN	0.0167037916323129	-0.0451612304290442	0.405140941461013	0.68560902368097	0.998591218466416	Exon	Hippocampus
e580754	ENSG00000185532.15	ENSG00000185532	PRKG1	0.0228503176681066	-1.10697771718838	0.405131609889111	0.685615876509935	0.998591218466416	Exon	Hippocampus
e695633	ENSG00000151743.10	ENSG00000151743	AMN1	-0.0319578930276806	-3.03733990785473	-0.405130159708455	0.685616941481825	0.998591218466416	Exon	Hippocampus
e478385	ENSG00000164896.19	ENSG00000164896	FASTK	0.0210817123774304	-0.998754178425281	0.405127341313891	0.685619011233322	0.998591218466416	Exon	Hippocampus
e178020	ENSG00000240344.8	ENSG00000240344	PPIL3	0.0173536480694136	0.0161051704384235	0.405125408800548	0.685620430419371	0.998591218466416	Exon	Hippocampus
e1079184	ENSG00000088854.12	ENSG00000088854	C20orf194	0.0151393582077516	-0.0521563382340849	0.405116946411713	0.685626644984232	0.998591218466416	Exon	Hippocampus
e941136	ENSG00000274308.1	ENSG00000274308		0.021139662079778	-1.98147990534629	0.405114768193876	0.685628244615913	0.998591218466416	Exon	Hippocampus
e179948	ENSG00000138380.17	ENSG00000138380	CARF	0.0155570303954025	-0.485034398468818	0.405112552020426	0.685629872122749	0.998591218466416	Exon	Hippocampus
e250160	ENSG00000144868.13	ENSG00000144868	TMEM108	0.0260840402165632	-0.544742307895852	0.405105835249455	0.685634804773894	0.998591218466416	Exon	Hippocampus
e245214	ENSG00000082781.11	ENSG00000082781	ITGB5	-0.0278225497868802	1.27050217906464	-0.405100286678136	0.685638879534658	0.998591218466416	Exon	Hippocampus
e675025	ENSG00000149547.14	ENSG00000149547	EI24	-0.0079609604249244	2.07956322625697	-0.405094769919238	0.685642930942111	0.998591218466416	Exon	Hippocampus
e814573	ENSG00000021776.10	ENSG00000021776	AQR	-0.0107388366379814	0.0393775695343341	-0.405093447088926	0.685643902405996	0.998591218466416	Exon	Hippocampus
e285331	ENSG00000121892.14	ENSG00000121892	PDS5A	0.0175216569356463	-0.0269520729806	0.405086917695234	0.685648697488337	0.998591218466416	Exon	Hippocampus
e117752	ENSG00000138002.14	ENSG00000138002	IFT172	-0.022271976654289	-2.21624682498127	-0.405083546460511	0.685651173274197	0.998591218466416	Exon	Hippocampus
e805493	ENSG00000126215.13	ENSG00000126215	XRCC3	-0.0275997571468588	-2.51776788345939	-0.405083085237316	0.685651511990082	0.998591218466416	Exon	Hippocampus
e1175184	ENSG00000089820.15	ENSG00000089820	ARHGAP4	-0.043957682865374	-3.2699635833849	-0.405080524526646	0.685653392541456	0.998591218466416	Exon	Hippocampus
e594725	ENSG00000077147.14	ENSG00000077147	TM9SF3	-0.0126645700300504	1.12079018966272	-0.405079825036388	0.685653906238006	0.998591218466416	Exon	Hippocampus
e734972	ENSG00000186298.11	ENSG00000186298	PPP1CC	-0.0149239835304774	2.05610928319891	-0.405075584779097	0.685657020230945	0.998591218466416	Exon	Hippocampus
e912402	ENSG00000174231.16	ENSG00000174231	PRPF8	0.0151443375345271	0.156996172538756	0.405072412497384	0.685659349919227	0.998591218466416	Exon	Hippocampus
e980477	ENSG00000173818.16	ENSG00000173818	ENDOV	0.0269318716172693	-2.4558537440837	0.405071702148193	0.685659871592155	0.998591218466416	Exon	Hippocampus
e225693	ENSG00000041880.14	ENSG00000041880	PARP3	0.0186031672997581	-1.26667994742433	0.405068030232397	0.685662568210655	0.998591218466416	Exon	Hippocampus
e1002519	ENSG00000197563.9	ENSG00000197563	PIGN	-0.0159179705152851	-0.601761590460241	-0.405067378876314	0.685663046560515	0.998591218466416	Exon	Hippocampus
e555615	ENSG00000167110.16	ENSG00000167110	GOLGA2	-0.0150347550283508	-0.470524742070733	-0.405064569162303	0.685665109989845	0.998591218466416	Exon	Hippocampus
e148148	ENSG00000153094.21	ENSG00000153094	BCL2L11	-0.0285268935204305	-2.31497326760759	-0.405058367820301	0.685669664209361	0.998591218466416	Exon	Hippocampus
e491987	ENSG00000147421.17	ENSG00000147421	HMBOX1	0.0128545655446703	0.719497098855557	0.405052126713647	0.685674247643319	0.998591218466416	Exon	Hippocampus
e475645	ENSG00000223459.5	ENSG00000223459	TCAF1P1	-0.0256921065334422	1.13351951347703	-0.405052040708171	0.685674310805342	0.998591218466416	Exon	Hippocampus
e1112982	ENSG00000160193.11	ENSG00000160193	WDR4	-0.0138418095400483	0.123305819178303	-0.405048968812719	0.685676566792592	0.998591218466416	Exon	Hippocampus
e716487	ENSG00000135506.15	ENSG00000135506	OS9	0.017515626545667	0.480127895297028	0.405042891394443	0.685681030031598	0.998591218466416	Exon	Hippocampus
e727663	ENSG00000120802.13	ENSG00000120802	TMPO	0.0164240254272741	0.0771150385229824	0.405041499601812	0.685682052161768	0.998591218466416	Exon	Hippocampus
e87782	ENSG00000047410.13	ENSG00000047410	TPR	0.0152315177767234	1.13668116579205	0.40502540423057	0.685693872617327	0.998591218466416	Exon	Hippocampus
e972084	ENSG00000172782.11	ENSG00000172782	FADS6	0.0434031638218489	-2.8662606680368	0.405021502262249	0.685696738238112	0.998591218466416	Exon	Hippocampus
e833615	ENSG00000103769.9	ENSG00000103769	RAB11A	0.0151118026175402	0.934137124151468	0.405018670271447	0.685698818066066	0.998591218466416	Exon	Hippocampus
e397736	ENSG00000151914.19	ENSG00000151914	DST	0.0106956391684037	2.46337077727668	0.40501370260309	0.685702466351882	0.998591218466416	Exon	Hippocampus
e244195	ENSG00000121542.11	ENSG00000121542	SEC22A	0.0160408651657051	-0.919720290645849	0.405010323851212	0.685704947731988	0.998591218466416	Exon	Hippocampus
e522063	ENSG00000179091.4	ENSG00000179091	CYC1	0.0156185360096238	0.296731751012271	0.405007740901726	0.685706844671289	0.998591218466416	Exon	Hippocampus
e1119445	ENSG00000093010.12	ENSG00000093010	COMT	0.0238967245755386	-1.03352096179615	0.405001561843747	0.68571138263025	0.998591218466416	Exon	Hippocampus
e1153423	ENSG00000102100.15	ENSG00000102100	SLC35A2	-0.0192232839744677	-1.3819270648339	-0.40500148168938	0.685711441496455	0.998591218466416	Exon	Hippocampus
e106895	ENSG00000117020.16	ENSG00000117020	AKT3	0.0151583045560947	1.18108644770622	0.404998430713782	0.685713682166229	0.998591218466416	Exon	Hippocampus
e1033605	ENSG00000130477.15	ENSG00000130477	UNC13A	-0.0288840791144533	1.46186739004994	-0.404996964521518	0.685714758954815	0.998591218466416	Exon	Hippocampus
e616739	ENSG00000166394.14	ENSG00000166394	CYB5R2	0.037092949116726	-1.2267594429596	0.4049933854128	0.685717387496417	0.998591218466416	Exon	Hippocampus
e1068911	ENSG00000142556.18	ENSG00000142556	ZNF614	-0.0155042251976932	-0.958792254533419	-0.404986891183525	0.685722156948274	0.998591218466416	Exon	Hippocampus
e183251	ENSG00000144451.18	ENSG00000144451	SPAG16	0.015118747732606	-0.155430146209292	0.404986818776323	0.685722210125196	0.998591218466416	Exon	Hippocampus
e221895	ENSG00000067560.10	ENSG00000067560	RHOA	-0.0110220108059163	4.09699735280087	-0.404986277824991	0.685722607407919	0.998591218466416	Exon	Hippocampus
e493395	ENSG00000147475.14	ENSG00000147475	ERLIN2	-0.0194266800478971	0.51700400898508	-0.404986252180651	0.685722626241507	0.998591218466416	Exon	Hippocampus
e417526	ENSG00000164506.14	ENSG00000164506	STXBP5	0.0473678597335117	-1.39906622746273	0.404984094801516	0.685724210653794	0.998591218466416	Exon	Hippocampus
e104581	ENSG00000054267.20	ENSG00000054267	ARID4B	-0.0104783828585368	0.953791668532708	-0.404977789294039	0.685728841523036	0.998591218466416	Exon	Hippocampus
e768249	ENSG00000165801.9	ENSG00000165801	ARHGEF40	-0.0256011682102733	-2.15332531649121	-0.404975241441091	0.685730712711849	0.998591218466416	Exon	Hippocampus
e623257	ENSG00000166833.19	ENSG00000166833	NAV2	0.0166173770877565	0.324177317453699	0.404971142840939	0.685733722801228	0.998591218466416	Exon	Hippocampus
e1115903	ENSG00000160285.14	ENSG00000160285	LSS	-0.0277146960650253	-1.72391497544746	-0.404970751684593	0.6857340100741	0.998591218466416	Exon	Hippocampus
e360804	ENSG00000197043.13	ENSG00000197043	ANXA6	0.02599928973257	0.0545888409039742	0.404964584420414	0.685738539439576	0.998591218466416	Exon	Hippocampus
e674802	ENSG00000165495.15	ENSG00000165495	PKNOX2	0.0243313247522599	-0.728195334648683	0.404964382041055	0.685738688071325	0.998591218466416	Exon	Hippocampus
e979105	ENSG00000035862.12	ENSG00000035862	TIMP2	-0.0187949377419075	1.7125767774563	-0.404955387036267	0.68574529420845	0.998591218466416	Exon	Hippocampus
e431774	ENSG00000136243.16	ENSG00000136243	NUPL2	-0.016576611782823	-0.271564000942536	-0.404955379195003	0.685745299967264	0.998591218466416	Exon	Hippocampus
e954473	ENSG00000108424.9	ENSG00000108424	KPNB1	0.0094979639073012	1.75905412029244	0.404949966441988	0.685749275228439	0.998591218466416	Exon	Hippocampus
e200340	ENSG00000150995.18	ENSG00000150995	ITPR1	0.0245516513918972	0.553119128966537	0.40494784638732	0.685750832251985	0.998591218466416	Exon	Hippocampus
e847585	ENSG00000140538.16	ENSG00000140538	NTRK3	-0.0385023450271023	-3.06452706315461	-0.404947308676906	0.685751227160776	0.998591218466416	Exon	Hippocampus
e602622	ENSG00000165868.13	ENSG00000165868	HSPA12A	0.0208429382319549	2.05253283868964	0.404945905488155	0.685752257700223	0.998591218466416	Exon	Hippocampus
e678888	ENSG00000002016.17	ENSG00000002016	RAD52	-0.022116769795186	-1.51523861871345	-0.404944354692309	0.685753396646962	0.998591218466416	Exon	Hippocampus
e837163	ENSG00000137817.16	ENSG00000137817	PARP6	-0.0116619583658838	0.101577087361111	-0.404942743658223	0.685754579835063	0.998591218466416	Exon	Hippocampus
e374847	ENSG00000153157.12	ENSG00000153157	SYCP2L	-0.0324416916933158	-2.91803348606976	-0.404941714301006	0.68575533582395	0.998591218466416	Exon	Hippocampus
e512035	ENSG00000120526.10	ENSG00000120526	NUDCD1	-0.0165902250581461	-0.816632544805776	-0.404933261731481	0.685761543640647	0.998591218466416	Exon	Hippocampus
e249338	ENSG00000114686.8	ENSG00000114686	MRPL3	-0.015221887131043	0.691113503216783	-0.40492053680822	0.68577088924027	0.998591218466416	Exon	Hippocampus
e703201	ENSG00000167566.16	ENSG00000167566	NCKAP5L	-0.0197257622983755	0.011155040600033	-0.404919366405675	0.685771748824583	0.998591218466416	Exon	Hippocampus
e322895	ENSG00000154124.4	ENSG00000154124	OTULIN	0.0169467018860965	-1.0651295295837	0.404919016747428	0.685772005625834	0.998591218466416	Exon	Hippocampus
e973471	ENSG00000177303.9	ENSG00000177303	CASKIN2	0.0216043058108394	-1.65803127476188	0.404918932073065	0.685772067813654	0.998591218466416	Exon	Hippocampus
e329380	ENSG00000164172.18	ENSG00000164172	MOCS2	0.0159015787908734	1.07949369828741	0.404916525182806	0.685773835519121	0.998591218466416	Exon	Hippocampus
e875020	ENSG00000103404.14	ENSG00000103404	USP31	0.0149258476372624	-0.0244443680671882	0.404913548993267	0.685776021340534	0.998591218466416	Exon	Hippocampus
e1010589	ENSG00000176533.12	ENSG00000176533	GNG7	-0.0195778071765721	0.577080324579503	-0.404910152467087	0.685778515875628	0.998591218466416	Exon	Hippocampus
e919807	ENSG00000215041.9	ENSG00000215041	NEURL4	0.0173336067101376	-0.70441938606583	0.404903623299629	0.685783311148592	0.998591218466416	Exon	Hippocampus
e1177574	ENSG00000130830.14	ENSG00000130830	MPP1	0.0172492782720276	-0.360247612920297	0.404902738394136	0.68578396105837	0.998591218466416	Exon	Hippocampus
e363176	ENSG00000164332.7	ENSG00000164332	UBLCP1	-0.0139056853083617	0.982194334183568	-0.404883862778773	0.685797824116365	0.998591218466416	Exon	Hippocampus
e538476	ENSG00000156017.12	ENSG00000156017	CARNMT1	0.0324396296424677	-3.17832545383885	0.40487833223261	0.685801886005761	0.998591218466416	Exon	Hippocampus
e1044412	ENSG00000105254.11	ENSG00000105254	TBCB	0.0121780150752097	1.79123459025768	0.404872898903985	0.685805876502969	0.998591218466416	Exon	Hippocampus
e649817	ENSG00000110066.14	ENSG00000110066	KMT5B	0.0121769915827662	0.749534856644512	0.404865859145814	0.685811046852189	0.998591218466416	Exon	Hippocampus
e454992	ENSG00000166448.14	ENSG00000166448	TMEM130	-0.0303709581464465	2.42581454786446	-0.40486141952856	0.685814307535938	0.998591218466416	Exon	Hippocampus
e811258	ENSG00000104067.16	ENSG00000104067	TJP1	0.0139312181610051	1.96947831702632	0.404860265508628	0.685815155108622	0.998591218466416	Exon	Hippocampus
e45651	ENSG00000251767.1	ENSG00000251767	RNU7-8P	0.0318195831462908	-2.49998290675441	0.404858438385971	0.685816497044014	0.998591218466416	Exon	Hippocampus
e461654	ENSG00000105821.14	ENSG00000105821	DNAJC2	-0.0233623122057785	-2.26239469753793	-0.404845661071841	0.685825881406245	0.998591218466416	Exon	Hippocampus
e279223	ENSG00000170871.11	ENSG00000170871	KIAA0232	-0.0180840714926423	-0.125805152519677	-0.40483751829508	0.685831861934722	0.998591218466416	Exon	Hippocampus
e593284	ENSG00000173145.11	ENSG00000173145	NOC3L	-0.0229600801672877	-1.89794883148442	-0.404837228581611	0.685832074717495	0.998591218466416	Exon	Hippocampus
e47718	ENSG00000171502.14	ENSG00000171502	COL24A1	0.0539050492681518	-1.70160343573076	0.404836804962855	0.685832385848306	0.998591218466416	Exon	Hippocampus
e497074	ENSG00000147434.8	ENSG00000147434	CHRNA6	-0.0604809200417999	-3.43838164450534	-0.404832073645777	0.685835860812614	0.998591218466416	Exon	Hippocampus
e54051	ENSG00000179902.12	ENSG00000179902	C1orf194	0.0691224866074672	-1.74695030642245	0.404821567036646	0.685843577523204	0.998591218466416	Exon	Hippocampus
e438250	ENSG00000106624.9	ENSG00000106624	AEBP1	-0.0367660057815563	-0.091366798817766	-0.404820487189914	0.685844370632017	0.998591218466416	Exon	Hippocampus
e1059855	ENSG00000197405.7	ENSG00000197405	C5AR1	-0.0569847528717691	-2.48886266121206	-0.404817988589611	0.685846205765931	0.998591218466416	Exon	Hippocampus
e655825	ENSG00000149273.14	ENSG00000149273	RPS3	0.0159952208093692	2.6570406248187	0.404817885240002	0.685846281672619	0.998591218466416	Exon	Hippocampus
e323014	ENSG00000154153.13	ENSG00000154153	FAM134B	0.0221092135948722	-0.638561158124632	0.404814720293588	0.685848606217049	0.998591218466416	Exon	Hippocampus
e190511	ENSG00000123977.9	ENSG00000123977	DAW1	-0.0527717395142342	-2.47292416769463	-0.404812780165772	0.685850031175765	0.998591218466416	Exon	Hippocampus
e857671	ENSG00000103249.17	ENSG00000103249	CLCN7	-0.0133153132473993	-0.158308758915122	-0.404807286089997	0.685854066395973	0.998591218466416	Exon	Hippocampus
e15186	ENSG00000076864.19	ENSG00000076864	RAP1GAP	0.0254966470286967	0.763851423276409	0.404799246753336	0.685859971043842	0.998591218466416	Exon	Hippocampus
e575477	ENSG00000150076.23	ENSG00000150076		0.0279706216842518	-1.97851696930193	0.404793010684892	0.685864551259403	0.998591218466416	Exon	Hippocampus
e11486	ENSG00000116809.11	ENSG00000116809	ZBTB17	0.0170909071589432	-1.14138543367127	0.404791636115453	0.685865560843264	0.998591218466416	Exon	Hippocampus
e3158	ENSG00000008128.22	ENSG00000008128	CDK11A	-0.0364923486306965	-2.81646973648776	-0.404788906139138	0.685867565938274	0.998591218466416	Exon	Hippocampus
e985979	ENSG00000079101.16	ENSG00000079101	CLUL1	0.0505276818724037	-2.1173007586166	0.404788794997151	0.685867647569155	0.998591218466416	Exon	Hippocampus
e38833	ENSG00000116209.11	ENSG00000116209	TMEM59	0.023767459153611	2.937503204869	0.404780240262892	0.685873930808653	0.998591218466416	Exon	Hippocampus
e684772	ENSG00000111678.10	ENSG00000111678	C12orf57	-0.0167842124237021	0.94808666378141	-0.404779936440733	0.685874153958871	0.998591218466416	Exon	Hippocampus
e99734	ENSG00000143748.17	ENSG00000143748	NVL	-0.0168464684719806	-0.524784505876722	-0.404776641109427	0.685876574303854	0.998591218466416	Exon	Hippocampus
e954624	ENSG00000006025.11	ENSG00000006025	OSBPL7	-0.0281325578092438	-2.8969391424424	-0.404772302370343	0.685879761012765	0.998591218466416	Exon	Hippocampus
e765247	ENSG00000139842.14	ENSG00000139842	CUL4A	0.01645201606079	-1.07540893048628	0.404769154536527	0.685882073031327	0.998591218466416	Exon	Hippocampus
e888612	ENSG00000125124.11	ENSG00000125124	BBS2	-0.0143991218532438	2.08991376811491	-0.40476875742439	0.685882364702155	0.998591218466416	Exon	Hippocampus
e655116	ENSG00000175536.6	ENSG00000175536	LIPT2	-0.0227764427720838	-2.12551073933881	-0.404764024578585	0.685885840885223	0.998591218466416	Exon	Hippocampus
e784396	ENSG00000032219.18	ENSG00000032219	ARID4A	0.0196305517890653	-0.786851970109788	0.404758599154425	0.685889825761816	0.998591218466416	Exon	Hippocampus
e303506	ENSG00000188517.14	ENSG00000188517	COL25A1	0.0488238934703104	-1.33525698899957	0.404755861423567	0.685891836579284	0.998591218466416	Exon	Hippocampus
e689064	ENSG00000213782.7	ENSG00000213782	DDX47	0.0130641980920679	0.244062740029972	0.404750697053744	0.685895629728516	0.998591218466416	Exon	Hippocampus
e1105245	ENSG00000142192.20	ENSG00000142192	APP	-0.0192292495258581	1.96855149895049	-0.404743651040383	0.685900804928449	0.998591218466416	Exon	Hippocampus
e152088	ENSG00000163166.14	ENSG00000163166	IWS1	0.013129974971983	1.156643229133	0.404742853495266	0.685901390715303	0.998591218466416	Exon	Hippocampus
e1577	ENSG00000169972.11	ENSG00000169972	PUSL1	0.0195440330869142	-1.5768685806676	0.404742204161417	0.685901867642985	0.998591218466416	Exon	Hippocampus
e1109004	ENSG00000159256.12	ENSG00000159256	MORC3	-0.0133185217222327	0.57651666403182	-0.404738953972219	0.685904254868649	0.998591218466416	Exon	Hippocampus
e214060	ENSG00000114784.3	ENSG00000114784	EIF1B	-0.0164270546122472	1.61730964073468	-0.404736681494908	0.685905923978323	0.998591218466416	Exon	Hippocampus
e673554	ENSG00000109971.13	ENSG00000109971	HSPA8	-0.0139597880834596	5.75283290156775	-0.404731530110935	0.685909707619079	0.998591218466416	Exon	Hippocampus
e1029706	ENSG00000105143.12	ENSG00000105143	SLC1A6	0.0322924054237234	-1.10822891990611	0.404725481442166	0.685914150316765	0.998591218466416	Exon	Hippocampus
e201924	ENSG00000168137.15	ENSG00000168137	SETD5	-0.0167662485866191	0.361836458441121	-0.404725001472151	0.685914502851279	0.998591218466416	Exon	Hippocampus
e650488	ENSG00000162341.16	ENSG00000162341	TPCN2	0.0259227209324452	-2.30580651464196	0.404723600907566	0.685915531556254	0.998591218466416	Exon	Hippocampus
e953326	ENSG00000120071.12	ENSG00000120071	KANSL1	-0.0180386376865041	-1.23902866616721	-0.404719480607612	0.685918557891385	0.998591218466416	Exon	Hippocampus
e386374	ENSG00000204256.12	ENSG00000204256	BRD2	-0.0091371587650073	2.66401674097693	-0.404719391932465	0.685918623022794	0.998591218466416	Exon	Hippocampus
e85398	ENSG00000135837.15	ENSG00000135837	CEP350	0.0149479404735115	0.408388911088036	0.404705913708128	0.685928522731876	0.998591218466416	Exon	Hippocampus
e904937	ENSG00000153815.16	ENSG00000153815	CMIP	-0.0345967871543353	-2.54337608453302	-0.404704472252988	0.685929581478886	0.998591218466416	Exon	Hippocampus
e1055069	ENSG00000131116.11	ENSG00000131116	ZNF428	0.0289845220145527	-2.34079859228555	0.404702038665122	0.685931368947556	0.998591218466416	Exon	Hippocampus
e390178	ENSG00000065491.8	ENSG00000065491	TBC1D22B	0.018661120127799	-1.754492879435	0.40469969891336	0.685933087495334	0.998591218466416	Exon	Hippocampus
e168790	ENSG00000144320.13	ENSG00000144320	KIAA1715	-0.0161350028884763	-0.381406246551519	-0.404692471148853	0.685938396299002	0.998591218466416	Exon	Hippocampus
e338025	ENSG00000164329.13	ENSG00000164329	PAPD4	0.01711843319014	1.9163738915995	0.404691785822438	0.685938899673071	0.998591218466416	Exon	Hippocampus
e6890	ENSG00000204859.12	ENSG00000204859	ZBTB48	0.0237677452471257	-2.35787603630715	0.404691239769284	0.68593930075066	0.998591218466416	Exon	Hippocampus
e325371	ENSG00000113494.16	ENSG00000113494	PRLR	0.117153448312077	-3.0305658832866	0.404687493802237	0.685942052176466	0.998591218466416	Exon	Hippocampus
e295820	ENSG00000152795.17	ENSG00000152795	HNRNPDL	-0.0143445205540825	2.68398324433903	-0.404685485085749	0.685943527587425	0.998591218466416	Exon	Hippocampus
e394789	ENSG00000196284.14	ENSG00000196284	SUPT3H	-0.022311919362069	1.09564004339542	-0.404683263284607	0.685945159511385	0.998591218466416	Exon	Hippocampus
e317103	ENSG00000151718.15	ENSG00000151718	WWC2	-0.0155824717093533	-0.547811461719455	-0.404680516976167	0.68594717669059	0.998591218466416	Exon	Hippocampus
e372589	ENSG00000250903.8	ENSG00000250903	GMDS-AS1	0.0173452217186681	-1.55808092457308	0.404667726878736	0.685956571119664	0.998591218466416	Exon	Hippocampus
e857355	ENSG00000090581.9	ENSG00000090581	GNPTG	0.0112110280194314	1.29323945960825	0.404665527896281	0.685958186294811	0.998591218466416	Exon	Hippocampus
e894430	ENSG00000135722.8	ENSG00000135722	FBXL8	0.0307469356633849	-2.30053411534727	0.404661203987781	0.685961362254115	0.998591218466416	Exon	Hippocampus
e761551	ENSG00000152767.16	ENSG00000152767	FARP1	-0.0189742124989608	-0.179749810119305	-0.404655706931843	0.685965399911416	0.998591218466416	Exon	Hippocampus
e737167	ENSG00000186815.12	ENSG00000186815	TPCN1	0.0168349992713954	-0.861559975088257	0.404654654233953	0.685966173132393	0.998591218466416	Exon	Hippocampus
e66088	ENSG00000143363.15	ENSG00000143363	PRUNE1	-0.0153249328915923	-1.1286886366349	-0.404654553105577	0.685966247412584	0.998591218466416	Exon	Hippocampus
e196462	ENSG00000068024.16	ENSG00000068024	HDAC4	-0.0284020409686368	-2.00093094493634	-0.404647752843259	0.68597124230629	0.998591218466416	Exon	Hippocampus
e980598	ENSG00000173818.16	ENSG00000173818	ENDOV	0.0276886462063986	-2.88895881155769	0.404638010507986	0.685978398220299	0.998591218466416	Exon	Hippocampus
e1107950	ENSG00000205726.14	ENSG00000205726	ITSN1	-0.0216155198801812	-1.28270717007522	-0.404634054674378	0.685981303856675	0.998591218466416	Exon	Hippocampus
e1107957	ENSG00000205726.14	ENSG00000205726	ITSN1	-0.0216155198801812	-1.28270717007522	-0.404634054674378	0.685981303856675	0.998591218466416	Exon	Hippocampus
e1107961	ENSG00000205726.14	ENSG00000205726	ITSN1	-0.0216155198801812	-1.28270717007522	-0.404634054674378	0.685981303856675	0.998591218466416	Exon	Hippocampus
e1108001	ENSG00000205726.14	ENSG00000205726	ITSN1	-0.0216155198801812	-1.28270717007522	-0.404634054674378	0.685981303856675	0.998591218466416	Exon	Hippocampus
e1108069	ENSG00000205726.14	ENSG00000205726	ITSN1	-0.0216155198801812	-1.28270717007522	-0.404634054674378	0.685981303856675	0.998591218466416	Exon	Hippocampus
e1108108	ENSG00000205726.14	ENSG00000205726	ITSN1	-0.0216155198801812	-1.28270717007522	-0.404634054674378	0.685981303856675	0.998591218466416	Exon	Hippocampus
e1108137	ENSG00000205726.14	ENSG00000205726	ITSN1	-0.0216155198801812	-1.28270717007522	-0.404634054674378	0.685981303856675	0.998591218466416	Exon	Hippocampus
e214040	ENSG00000280739.2	ENSG00000280739	EIF1B-AS1	0.0295398063563022	-2.68377396264815	0.404632553486878	0.68598240650918	0.998591218466416	Exon	Hippocampus
e707910	ENSG00000094914.12	ENSG00000094914	AAAS	0.0233903321519142	-1.87285808826053	0.404626501216224	0.685986852030886	0.998591218466416	Exon	Hippocampus
e360771	ENSG00000197043.13	ENSG00000197043	ANXA6	0.025980027576393	0.0547288243041383	0.404625652509791	0.68598747542471	0.998591218466416	Exon	Hippocampus
e792146	ENSG00000140043.11	ENSG00000140043	PTGR2	0.0184447929134073	-0.409161269688654	0.404623934789913	0.685988737128969	0.998591218466416	Exon	Hippocampus
e173686	ENSG00000064989.12	ENSG00000064989	CALCRL	0.0275562035480436	1.54843205074045	0.404611101298013	0.685998163648026	0.998591218466416	Exon	Hippocampus
e259127	ENSG00000186432.8	ENSG00000186432	KPNA4	-0.0151501590311665	0.545711416160262	-0.404606511558806	0.686001534937561	0.998591218466416	Exon	Hippocampus
e58608	ENSG00000052723.11	ENSG00000052723	SIKE1	0.0271430921094888	-2.05409156559922	0.404606418748414	0.686001603109409	0.998591218466416	Exon	Hippocampus
e275504	ENSG00000090316.15	ENSG00000090316	MAEA	-0.0162990475560561	-0.277720393749993	-0.404600823380466	0.686005713069523	0.998591218466416	Exon	Hippocampus
e977698	ENSG00000184640.17	ENSG00000184640	SEPT9	-0.0182529081788773	0.471316151072924	-0.404596391312768	0.686008968558468	0.998591218466416	Exon	Hippocampus
e155537	ENSG00000150540.13	ENSG00000150540	HNMT	0.0310525335926128	-2.55633364317716	0.404587076651734	0.686015810480256	0.998591218466416	Exon	Hippocampus
e1013090	ENSG00000167671.11	ENSG00000167671	UBXN6	-0.0150339291417915	0.345208859479799	-0.404573885657477	0.68602549973921	0.998591218466416	Exon	Hippocampus
e650770	ENSG00000149716.12	ENSG00000149716	ORAOV1	0.0148398757838097	-0.336824323978196	0.404572628224719	0.686026423371429	0.998591218466416	Exon	Hippocampus
e66971	ENSG00000143416.20	ENSG00000143416	SELENBP1	-0.0199322628031432	-0.709349913512865	-0.404572476612826	0.686026534736167	0.998591218466416	Exon	Hippocampus
e113789	ENSG00000119771.14	ENSG00000119771	KLHL29	-0.0317928901878123	-2.13208384570898	-0.404571659707267	0.686027134784681	0.998591218466416	Exon	Hippocampus
e807068	ENSG00000179364.13	ENSG00000179364	PACS2	0.0188889466527087	0.767305731193792	0.404563690252969	0.686032988665434	0.998591218466416	Exon	Hippocampus
e830403	ENSG00000129003.15	ENSG00000129003	VPS13C	-0.0174009356202219	-0.31923766377951	-0.404561587047384	0.686034533556637	0.998591218466416	Exon	Hippocampus
e974495	ENSG00000132470.13	ENSG00000132470	ITGB4	-0.0325460375156559	0.0101343866464013	-0.404556502656127	0.686038268257052	0.998591218466416	Exon	Hippocampus
e1052330	ENSG00000105323.16	ENSG00000105323	HNRNPUL1	0.010751566546659	1.24078793445495	0.404555901464702	0.686038709858089	0.998591218466416	Exon	Hippocampus
e469991	ENSG00000128607.13	ENSG00000128607	KLHDC10	0.0209257812024803	-1.44696314223809	0.404546803399669	0.686045392792489	0.998591218466416	Exon	Hippocampus
e101711	ENSG00000162910.18	ENSG00000162910	MRPL55	-0.0153062998687625	0.446892569030027	-0.404539558943237	0.68605071418636	0.998591218466416	Exon	Hippocampus
e1000668	ENSG00000196628.14	ENSG00000196628	TCF4	0.0149179701063774	2.20381024441232	0.404538594889512	0.686051422330327	0.998591218466416	Exon	Hippocampus
e1138388	ENSG00000186976.14	ENSG00000186976	EFCAB6	-0.0228612524802387	-0.977062178919094	-0.404537779146326	0.686052021533265	0.998591218466416	Exon	Hippocampus
e379239	ENSG00000204655.11	ENSG00000204655	MOG	0.0451615745083392	-2.11155836174964	0.404528169219975	0.686059080505226	0.998591218466416	Exon	Hippocampus
e224128	ENSG00000114353.16	ENSG00000114353	GNAI2	0.0294955169539682	-2.0461169651621	0.404528056665856	0.686059163182024	0.998591218466416	Exon	Hippocampus
e362168	ENSG00000082515.17	ENSG00000082515	MRPL22	-0.013444455181194	-0.108005344210745	-0.404522369189222	0.686063340931462	0.998591218466416	Exon	Hippocampus
e339537	ENSG00000145715.14	ENSG00000145715	RASA1	0.0193111596337712	-0.125881589825472	0.404516863929738	0.686067384842037	0.998591218466416	Exon	Hippocampus
e127230	ENSG00000115355.15	ENSG00000115355	CCDC88A	0.0179836174447017	2.49484921670856	0.404513691416566	0.686069715228493	0.998591218466416	Exon	Hippocampus
e420779	ENSG00000122335.13	ENSG00000122335	SERAC1	-0.0181864954815248	-1.04023918857413	-0.404512457696179	0.686070621465186	0.998591218466416	Exon	Hippocampus
e717338	ENSG00000135655.14	ENSG00000135655	USP15	-0.0136102297982879	1.09096539896505	-0.404500765002689	0.686079210425672	0.998591218466416	Exon	Hippocampus
e479602	ENSG00000055609.17	ENSG00000055609	KMT2C	-0.0112242978695151	1.55731988340459	-0.404500159571432	0.686079655151099	0.998591218466416	Exon	Hippocampus
e304613	ENSG00000174720.15	ENSG00000174720	LARP7	-0.0158651857739905	1.04917420332048	-0.404499944581853	0.686079813073815	0.998591218466416	Exon	Hippocampus
e188476	ENSG00000072195.14	ENSG00000072195	SPEG	0.0280793827756079	-1.75173729840014	0.404496525389054	0.686082324677458	0.998591218466416	Exon	Hippocampus
e1039382	ENSG00000105176.17	ENSG00000105176	URI1	0.0219670262744608	-1.60327603771056	0.404490857620379	0.686086488003575	0.998591218466416	Exon	Hippocampus
e305686	ENSG00000281731.2	ENSG00000281731		0.0330246041201022	-3.16602845650176	0.404474478820161	0.686098519297607	0.998591218466416	Exon	Hippocampus
e5270	ENSG00000227372.11	ENSG00000227372	TP73-AS1	0.0210012567131379	-2.02328894917286	0.404473413044427	0.686099302181969	0.998591218466416	Exon	Hippocampus
e895318	ENSG00000196155.12	ENSG00000196155	PLEKHG4	0.0333983796682261	-2.58162900030251	0.404472786390634	0.686099762501723	0.998591218466416	Exon	Hippocampus
e1170209	ENSG00000156500.14	ENSG00000156500	FAM122C	0.0341835339479667	-2.91158757062923	0.404465174589758	0.686105353895562	0.998591218466416	Exon	Hippocampus
e773236	ENSG00000100918.12	ENSG00000100918	REC8	-0.0300862458089796	-2.84722925710035	-0.404464263098222	0.68610602345025	0.998591218466416	Exon	Hippocampus
e948527	ENSG00000131467.10	ENSG00000131467	PSME3	-0.009030707615844	3.06015567228267	-0.404462197748153	0.686107540596161	0.998591218466416	Exon	Hippocampus
e1131370	ENSG00000100284.20	ENSG00000100284	TOM1	0.0201789452744975	-0.648607377926053	0.404455386197108	0.686112544171855	0.998591218466416	Exon	Hippocampus
e1131372	ENSG00000100284.20	ENSG00000100284	TOM1	0.0201789452744975	-0.648607377926053	0.404455386197108	0.686112544171855	0.998591218466416	Exon	Hippocampus
e1131382	ENSG00000100284.20	ENSG00000100284	TOM1	0.0201789452744975	-0.648607377926053	0.404455386197108	0.686112544171855	0.998591218466416	Exon	Hippocampus
e1075659	ENSG00000186272.12	ENSG00000186272	ZNF17	0.0159141879634484	-0.769766170151674	0.404452080615247	0.686114972365208	0.998591218466416	Exon	Hippocampus
e340990	ENSG00000133302.12	ENSG00000133302	SLF1	0.0235208816946136	-2.07909737432853	0.404450162966685	0.686116381020814	0.998591218466416	Exon	Hippocampus
e629341	ENSG00000149091.15	ENSG00000149091	DGKZ	0.0295420999578674	0.231407031480569	0.404449744856243	0.686116688154201	0.998591218466416	Exon	Hippocampus
e443854	ENSG00000106610.14	ENSG00000106610	STAG3L4	-0.0128792876490947	0.154915345698031	-0.40443501876728	0.686127505600986	0.998591218466416	Exon	Hippocampus
e157173	ENSG00000204406.12	ENSG00000204406	MBD5	0.0123568809171744	0.474017845742545	0.404431341333872	0.686130206969196	0.998591218466416	Exon	Hippocampus
e328255	ENSG00000172262.11	ENSG00000172262	ZNF131	0.0128905684243451	1.3252798390714	0.40442915769003	0.686131811031706	0.998591218466416	Exon	Hippocampus
e429844	ENSG00000136267.13	ENSG00000136267	DGKB	0.0285894681811019	-0.816051556018384	0.404428460411043	0.686132323239656	0.998591218466416	Exon	Hippocampus
e1077169	ENSG00000130725.7	ENSG00000130725	UBE2M	0.0125721177625852	1.48268863906908	0.40442058190173	0.686138110653576	0.998591218466416	Exon	Hippocampus
e14260	ENSG00000236963.6	ENSG00000236963	LINC01141	0.0458602061015422	-3.26379905639884	0.404417329236606	0.686140500009372	0.998591218466416	Exon	Hippocampus
e925543	ENSG00000236088.9	ENSG00000236088	COX10-AS1	0.0208104731979076	-1.82171045335519	0.404416852136825	0.686140850479508	0.998591218466416	Exon	Hippocampus
e574515	ENSG00000224597.9	ENSG00000224597	SVIL-AS1	0.0228520738639091	-0.982032216187491	0.404415413019374	0.686141907633388	0.998591218466416	Exon	Hippocampus
e609044	ENSG00000174915.11	ENSG00000174915	PTDSS2	0.0151077342114419	-0.819680495283023	0.404414611569491	0.6861424963666	0.998591218466416	Exon	Hippocampus
e124536	ENSG00000116016.13	ENSG00000116016	EPAS1	-0.0249502709433282	0.170314530582019	-0.404413818594419	0.686143078874528	0.998591218466416	Exon	Hippocampus
e400576	ENSG00000111799.20	ENSG00000111799	COL12A1	-0.0451529520147628	-3.14144415332544	-0.404404930847778	0.686149607696464	0.998591218466416	Exon	Hippocampus
e139456	ENSG00000239305.6	ENSG00000239305	RNF103	-0.0135095705210474	0.12951449938442	-0.404399868424887	0.686153326496335	0.998591218466416	Exon	Hippocampus
e850925	ENSG00000173575.19	ENSG00000173575	CHD2	0.0142223871394219	0.284092600195502	0.404395937429152	0.686156214167593	0.998591218466416	Exon	Hippocampus
e123049	ENSG00000143924.18	ENSG00000143924	EML4	-0.0177525147806742	-1.20596390693	-0.404390299061187	0.686160356065927	0.998591218466416	Exon	Hippocampus
e688522	ENSG00000231887.6	ENSG00000231887	PRH1	-0.0300693118247995	-2.80914047541224	-0.404385216583178	0.686164089620223	0.998591218466416	Exon	Hippocampus
e174033	ENSG00000168542.13	ENSG00000168542	COL3A1	-0.069991061602347	-1.67519047652547	-0.404382012502439	0.686166443320421	0.998591218466416	Exon	Hippocampus
e928888	ENSG00000131899.10	ENSG00000131899	LLGL1	0.0231814650707275	-0.0895550453802648	0.404381089664643	0.686167121232589	0.998591218466416	Exon	Hippocampus
e865114	ENSG00000067836.12	ENSG00000067836	ROGDI	0.0260793780194697	0.568038727784311	0.404381025750548	0.686167168183582	0.998591218466416	Exon	Hippocampus
e411470	ENSG00000152894.14	ENSG00000152894	PTPRK	0.018081841638096	0.858205091894359	0.404379990680354	0.686167928541447	0.998591218466416	Exon	Hippocampus
e820081	ENSG00000159459.11	ENSG00000159459	UBR1	0.016265804850261	0.146366509855013	0.404379374115639	0.686168381467238	0.998591218466416	Exon	Hippocampus
e632725	ENSG00000086205.16	ENSG00000086205	FOLH1	0.0420726708010783	-2.87149366558276	0.404379269660682	0.686168458199412	0.998591218466416	Exon	Hippocampus
e116183	ENSG00000119777.18	ENSG00000119777	TMEM214	-0.0157127022435531	-0.688672912952044	-0.404375663704933	0.686171107121396	0.998591218466416	Exon	Hippocampus
e625915	ENSG00000110427.14	ENSG00000110427	KIAA1549L	0.0253761324291956	1.23589973649544	0.404374419102763	0.686172021402524	0.998591218466416	Exon	Hippocampus
e208010	ENSG00000151789.10	ENSG00000151789	ZNF385D	0.0351329184762397	-1.65993046993242	0.40436857942139	0.686176311221606	0.998591218466416	Exon	Hippocampus
e859892	ENSG00000260260.1	ENSG00000260260	SNHG19	0.0312402525959098	-2.07979582228374	0.404366311689101	0.686177977096267	0.998591218466416	Exon	Hippocampus
e1031055	ENSG00000167461.11	ENSG00000167461	RAB8A	-0.0148072736711912	-0.376147681344685	-0.404365180221428	0.686178808272255	0.998591218466416	Exon	Hippocampus
e129821	ENSG00000169764.14	ENSG00000169764	UGP2	0.0146145859890138	2.29903379365488	0.404364657923717	0.686179191952206	0.998591218466416	Exon	Hippocampus
e751011	ENSG00000120694.19	ENSG00000120694	HSPH1	-0.0262302892484188	3.10499890117465	-0.404361611045587	0.686181430190805	0.998591218466416	Exon	Hippocampus
e715445	ENSG00000166986.13	ENSG00000166986	MARS	0.0131798665164294	0.485176359780965	0.404358125207938	0.686183990892733	0.998591218466416	Exon	Hippocampus
e1062855	ENSG00000177380.13	ENSG00000177380	PPFIA3	0.0230253827157433	0.3716043055303	0.404357188071397	0.686184679315356	0.998591218466416	Exon	Hippocampus
e989523	ENSG00000154889.16	ENSG00000154889	MPPE1	0.0217412598505127	-1.83917744954288	0.40434628897449	0.686192685835806	0.998591218466416	Exon	Hippocampus
e850938	ENSG00000173575.19	ENSG00000173575	CHD2	-0.014620335801612	0.588978726287252	-0.404333030471246	0.686202425633324	0.998591218466416	Exon	Hippocampus
e280739	ENSG00000038219.12	ENSG00000038219	BOD1L1	0.0153597493308545	-0.191563644393226	0.404329635276188	0.686204919777903	0.998591218466416	Exon	Hippocampus
e648532	ENSG00000175634.14	ENSG00000175634	RPS6KB2	-0.0241174018228617	-1.51690482389168	-0.404325563121244	0.686207911228576	0.998591218466416	Exon	Hippocampus
e1087884	ENSG00000100991.11	ENSG00000100991	TRPC4AP	0.0116111833520268	0.609081897745691	0.404321944900813	0.686210569218009	0.998591218466416	Exon	Hippocampus
e924624	ENSG00000187824.8	ENSG00000187824	TMEM220	-0.0353073233086867	-2.88645248596925	-0.404320844991965	0.686211377225412	0.998591218466416	Exon	Hippocampus
e242173	ENSG00000113845.9	ENSG00000113845	TIMMDC1	-0.0167314800340233	0.314651743216046	-0.404318410220415	0.686213165841666	0.998591218466416	Exon	Hippocampus
e471869	ENSG00000080802.18	ENSG00000080802	CNOT4	-0.0197259195461413	-0.934638909849278	-0.404315000818789	0.686215670437379	0.998591218466416	Exon	Hippocampus
e652396	ENSG00000184154.13	ENSG00000184154	LRTOMT	-0.0211868611436283	-0.1193748701466	-0.404314728727993	0.68621587031936	0.998591218466416	Exon	Hippocampus
e157297	ENSG00000204406.12	ENSG00000204406	MBD5	0.0248375945476797	-2.31576680042106	0.404300763597304	0.686226129343458	0.998591218466416	Exon	Hippocampus
e702977	ENSG00000161791.13	ENSG00000161791	FMNL3	-0.021576499627571	-1.21688877882394	-0.404299408435977	0.686227124871261	0.998591218466416	Exon	Hippocampus
e926408	ENSG00000011295.15	ENSG00000011295	TTC19	0.0148611091152967	0.801194260727204	0.404291695120228	0.686232791233069	0.998591218466416	Exon	Hippocampus
e1085740	ENSG00000260903.2	ENSG00000260903	XKR7	0.030356151940472	0.811395966946649	0.404291548304729	0.686232899086953	0.998591218466416	Exon	Hippocampus
e46045	ENSG00000162613.16	ENSG00000162613	FUBP1	0.0134975855776401	1.50295224207199	0.404286975708167	0.686236258219834	0.998591218466416	Exon	Hippocampus
e885950	ENSG00000196470.11	ENSG00000196470	SIAH1	-0.0105199307535128	1.59406577453505	-0.404282095077304	0.686239843648548	0.998591218466416	Exon	Hippocampus
e236175	ENSG00000178700.7	ENSG00000178700	DHFRL1	0.0173236513728374	2.14458546578577	0.40428184443084	0.686240027779655	0.998591218466416	Exon	Hippocampus
e705001	ENSG00000184271.16	ENSG00000184271	POU6F1	0.0185171861841286	-1.53079015163569	0.404277713720926	0.686243062304268	0.998591218466416	Exon	Hippocampus
e801737	ENSG00000100749.7	ENSG00000100749	VRK1	0.0186505818111576	-0.486010321476831	0.404275971077551	0.686244342495958	0.998591218466416	Exon	Hippocampus
e242099	ENSG00000176142.12	ENSG00000176142	TMEM39A	-0.0249864387990881	-1.90880757828125	-0.404275470958918	0.686244709896436	0.998591218466416	Exon	Hippocampus
e921329	ENSG00000141510.16	ENSG00000141510	TP53	-0.0349553162321488	-3.15871737264992	-0.404266965219469	0.686250958450748	0.998591218466416	Exon	Hippocampus
e1051042	ENSG00000160410.14	ENSG00000160410	SHKBP1	-0.0255916845336561	-2.37650535148147	-0.404266903645648	0.686251003684678	0.998591218466416	Exon	Hippocampus
e593441	ENSG00000119969.14	ENSG00000119969	HELLS	-0.0268163319985527	-2.05834828455474	-0.404262153560558	0.686254493239619	0.998591218466416	Exon	Hippocampus
e518747	ENSG00000169398.19	ENSG00000169398	PTK2	-0.0174066889439655	1.76688266188876	-0.404260497939808	0.686255709509846	0.998591218466416	Exon	Hippocampus
e563787	ENSG00000107331.16	ENSG00000107331	ABCA2	0.0228338596708869	1.82419852264976	0.404258032284521	0.686257520858016	0.998591218466416	Exon	Hippocampus
e934106	ENSG00000109111.14	ENSG00000109111	SUPT6H	-0.0196874071269582	-0.243298417688059	-0.404257385902547	0.686257995710908	0.998591218466416	Exon	Hippocampus
e849580	ENSG00000140577.15	ENSG00000140577	CRTC3	0.0162429892668057	-0.558962167593086	0.404256572654647	0.686258593149029	0.998591218466416	Exon	Hippocampus
e635966	ENSG00000167987.10	ENSG00000167987	VPS37C	-0.0194667037225924	-1.76757538853619	-0.404255641264251	0.686259277378676	0.998591218466416	Exon	Hippocampus
e735927	ENSG00000089248.6	ENSG00000089248	ERP29	0.0208900955048393	0.187597857250553	0.404254477741474	0.686260132140677	0.998591218466416	Exon	Hippocampus
e218288	ENSG00000132153.14	ENSG00000132153	DHX30	-0.0105739953303796	0.921556036785307	-0.404244842255814	0.686267210700011	0.998591218466416	Exon	Hippocampus
e1002840	ENSG00000141664.9	ENSG00000141664	ZCCHC2	0.0178246343747835	-0.904526841023007	0.40424436174249	0.686267563702358	0.998591218466416	Exon	Hippocampus
e754587	ENSG00000151773.12	ENSG00000151773	CCDC122	-0.0404811126480067	-3.07871523242693	-0.404243521829696	0.686268180732628	0.998591218466416	Exon	Hippocampus
e489005	ENSG00000158941.16	ENSG00000158941	CCAR2	-0.0125493022106669	0.568206371715877	-0.404241324931156	0.686269794654626	0.998591218466416	Exon	Hippocampus
e106584	ENSG00000180287.16	ENSG00000180287	PLD5	0.0483182977057208	-1.84046533427868	0.404238378917966	0.686271958905891	0.998591218466416	Exon	Hippocampus
e875748	ENSG00000122257.18	ENSG00000122257	RBBP6	-0.0163296131190702	-1.23569894485987	-0.404231543507195	0.686276980463764	0.998591218466416	Exon	Hippocampus
e356679	ENSG00000081791.8	ENSG00000081791	KIAA0141	0.0205401260716152	-1.29459665103376	0.404230670500391	0.686277621809424	0.998591218466416	Exon	Hippocampus
e1025842	ENSG00000095066.11	ENSG00000095066	HOOK2	-0.0219269838959942	-1.95257863174406	-0.404224672035238	0.686282028527598	0.998591218466416	Exon	Hippocampus
e499304	ENSG00000167904.14	ENSG00000167904	TMEM68	0.0165208266810938	0.196523578814671	0.404224088137836	0.686282457483116	0.998591218466416	Exon	Hippocampus
e724155	ENSG00000133773.11	ENSG00000133773	CCDC59	-0.0195933564914181	-1.50789674399268	-0.404219903278195	0.686285531859473	0.998591218466416	Exon	Hippocampus
e819537	ENSG00000103994.16	ENSG00000103994	ZNF106	0.0193231634873181	1.50743160588034	0.40421901309885	0.686286185823854	0.998591218466416	Exon	Hippocampus
e1123773	ENSG00000099998.17	ENSG00000099998	GGT5	-0.036738402768977	-2.22587520595247	-0.404218036781229	0.686286903069422	0.998591218466416	Exon	Hippocampus
e736968	ENSG00000111344.11	ENSG00000111344	RASAL1	0.0220584345172786	-0.0482414993527992	0.404215527678603	0.686288746367106	0.998591218466416	Exon	Hippocampus
e166319	ENSG00000128683.13	ENSG00000128683	GAD1	0.0302704556153934	0.250257988546073	0.404214833467066	0.686289256365914	0.998591218466416	Exon	Hippocampus
e1099278	ENSG00000124203.6	ENSG00000124203	ZNF831	-0.0352842707945593	2.04200535138589	-0.404210238176595	0.686292632275199	0.998591218466416	Exon	Hippocampus
e204849	ENSG00000144713.12	ENSG00000144713	RPL32	0.0137578077911624	4.48363770978701	0.404206842922762	0.686295126587054	0.998591218466416	Exon	Hippocampus
e404363	ENSG00000112159.11	ENSG00000112159	MDN1	0.014405295566077	0.174681837540019	0.404206648379777	0.68629526950751	0.998591218466416	Exon	Hippocampus
e1049682	ENSG00000105204.13	ENSG00000105204	DYRK1B	0.0344344822739586	-2.86578387078944	0.404206116680154	0.686295660119198	0.998591218466416	Exon	Hippocampus
e1161902	ENSG00000102271.13	ENSG00000102271	KLHL4	0.0265241791467068	-0.447417318218817	0.404199572024728	0.686300468139477	0.998591218466416	Exon	Hippocampus
e968590	ENSG00000130935.9	ENSG00000130935	NOL11	-0.016098981420592	-0.939687674846289	-0.404199512262594	0.686300512043688	0.998591218466416	Exon	Hippocampus
e973430	ENSG00000177303.9	ENSG00000177303	CASKIN2	0.0233643732652922	-1.50350393896034	0.404198703066029	0.686301106519506	0.998591218466416	Exon	Hippocampus
e1091436	ENSG00000101445.9	ENSG00000101445	PPP1R16B	-0.0225574813843161	1.15392248818573	-0.404194382995633	0.686304280260175	0.998591218466416	Exon	Hippocampus
e589900	ENSG00000133678.13	ENSG00000133678	TMEM254	0.0123776482723412	1.87376378316419	0.404193349019823	0.686305039871556	0.998591218466416	Exon	Hippocampus
e840774	ENSG00000140365.15	ENSG00000140365	COMMD4	0.0207131553128597	-1.29837029808979	0.40418964995308	0.686307757397307	0.998591218466416	Exon	Hippocampus
e750376	ENSG00000122025.14	ENSG00000122025	FLT3	0.0511050414043737	-3.29190706011288	0.404184516938834	0.686311528381807	0.998591218466416	Exon	Hippocampus
e753364	ENSG00000120686.11	ENSG00000120686	UFM1	0.0174175064914886	-0.0668298108733955	0.40417893547378	0.686315628830952	0.998591218466416	Exon	Hippocampus
e852927	ENSG00000131876.16	ENSG00000131876	SNRPA1	0.0141184357642258	-0.0146915620424699	0.404176975033741	0.686317069079504	0.998591218466416	Exon	Hippocampus
e456707	ENSG00000166508.17	ENSG00000166508	MCM7	0.0219022366916509	-0.11118133806603	0.404168483693301	0.686323307304811	0.998591218466416	Exon	Hippocampus
e719901	ENSG00000127337.6	ENSG00000127337	YEATS4	0.0192242255873035	-0.887433412427533	0.404166319739525	0.686324897072697	0.998591218466416	Exon	Hippocampus
e302572	ENSG00000138780.14	ENSG00000138780	GSTCD	0.0223596054179798	-2.21108706595755	0.404158173629016	0.686330881697726	0.998591218466416	Exon	Hippocampus
e458056	ENSG00000166924.8	ENSG00000166924	NYAP1	-0.0263756800455624	-0.191383697073358	-0.40415148103201	0.686335798498679	0.998591218466416	Exon	Hippocampus
e599614	ENSG00000148834.12	ENSG00000148834	GSTO1	-0.0154389433535269	1.66000646041653	-0.404146340994457	0.686339574701264	0.998591218466416	Exon	Hippocampus
e986207	ENSG00000176105.13	ENSG00000176105	YES1	-0.0176874941562972	0.178311689068488	-0.404145207230947	0.686340407638006	0.998591218466416	Exon	Hippocampus
e533091	ENSG00000137076.19	ENSG00000137076	TLN1	0.0205242522926399	0.355269908730809	0.404140623039124	0.686343775488703	0.998591218466416	Exon	Hippocampus
e987118	ENSG00000170579.15	ENSG00000170579	DLGAP1	-0.0274237276591	0.233230386707697	-0.404136653189425	0.68634669200807	0.998591218466416	Exon	Hippocampus
e950532	ENSG00000168591.15	ENSG00000168591	TMUB2	0.0144711882757302	-0.836726944810636	0.404135560531192	0.686347494749334	0.998591218466416	Exon	Hippocampus
e1067015	ENSG00000142530.10	ENSG00000142530	FAM71E1	0.039228965677388	-3.07225284980129	0.404135325273935	0.686347667585407	0.998591218466416	Exon	Hippocampus
e230765	ENSG00000174844.14	ENSG00000174844	DNAH12	0.0646348319230929	-3.42467930159096	0.404130715769641	0.686351054045893	0.998591218466416	Exon	Hippocampus
e550428	ENSG00000119397.16	ENSG00000119397	CNTRL	0.0201415291347392	-1.10428260216074	0.404122607860015	0.686357010692103	0.998591218466416	Exon	Hippocampus
e149659	ENSG00000146556.14	ENSG00000146556	WASH2P	-0.0205182648206852	-1.02153664086618	-0.404122402812156	0.686357161335075	0.998591218466416	Exon	Hippocampus
e93530	ENSG00000162873.14	ENSG00000162873	KLHDC8A	0.0405298262447728	-2.67248482577304	0.404119337639972	0.686359413233524	0.998591218466416	Exon	Hippocampus
e775758	ENSG00000092108.20	ENSG00000092108	SCFD1	0.0134058450608386	1.09434548126744	0.404118586603076	0.686359965000284	0.998591218466416	Exon	Hippocampus
e742447	ENSG00000184445.11	ENSG00000184445	KNTC1	0.0238288308525159	-2.51454105642525	0.40411757443157	0.686360708615939	0.998591218466416	Exon	Hippocampus
e279145	ENSG00000013288.8	ENSG00000013288	MAN2B2	-0.0232178247490986	-1.21923767062972	-0.404112894083027	0.686364147148278	0.998591218466416	Exon	Hippocampus
e764963	ENSG00000126217.20	ENSG00000126217	MCF2L	0.0170198105882187	1.39869584140132	0.404108107595456	0.686367663664987	0.998591218466416	Exon	Hippocampus
e449908	ENSG00000153956.15	ENSG00000153956	CACNA2D1	0.0216531327901751	1.67751083835684	0.404107583171265	0.686368048947178	0.998591218466416	Exon	Hippocampus
e957300	ENSG00000167100.14	ENSG00000167100	SAMD14	-0.0336220665967933	-1.39104385112915	-0.404103995570748	0.68637068467558	0.998591218466416	Exon	Hippocampus
e172449	ENSG00000170035.15	ENSG00000170035	UBE2E3	-0.0282286583606379	-2.35832825747467	-0.40410000181274	0.686373618803147	0.998591218466416	Exon	Hippocampus
e288071	ENSG00000109180.14	ENSG00000109180	OCIAD1	0.0168640641126553	-0.454532583980907	0.404098595174437	0.686374652230993	0.998591218466416	Exon	Hippocampus
e781683	ENSG00000186469.8	ENSG00000186469	GNG2	0.0267934199779283	0.585461176454753	0.404098121755449	0.68637500004219	0.998591218466416	Exon	Hippocampus
e1060034	ENSG00000118160.13	ENSG00000118160	SLC8A2	0.0344828390591539	1.5660677728762	0.404091931279712	0.686379548063569	0.998591218466416	Exon	Hippocampus
e50155	ENSG00000137942.16	ENSG00000137942	FNBP1L	-0.0193564176832551	-0.28531600467443	-0.404086631370608	0.686383441812131	0.998591218466416	Exon	Hippocampus
e66501	ENSG00000143398.19	ENSG00000143398	PIP5K1A	-0.0136934665044399	0.0928387146637433	-0.404083989897828	0.686385382458127	0.998591218466416	Exon	Hippocampus
e110952	ENSG00000119185.12	ENSG00000119185	ITGB1BP1	0.0150277294619845	0.484271843750034	0.404083291345013	0.686385895673576	0.998591218466416	Exon	Hippocampus
e956324	ENSG00000108798.8	ENSG00000108798	ABI3	0.0420373051109142	-2.28676459457129	0.404075504490868	0.686391616559142	0.998591218466416	Exon	Hippocampus
e1132403	ENSG00000128311.13	ENSG00000128311	TST	-0.0227746478676414	-0.0566160417418611	-0.404072295054924	0.686393974489099	0.998591218466416	Exon	Hippocampus
e511210	ENSG00000176406.21	ENSG00000176406	RIMS2	0.0242650373873924	2.98844575712496	0.404057320704297	0.686404975986104	0.998591218466416	Exon	Hippocampus
e489970	ENSG00000147459.17	ENSG00000147459	DOCK5	-0.0327097248316246	-0.563938135831823	-0.40405375617258	0.686407594819681	0.998591218466416	Exon	Hippocampus
e108126	ENSG00000196071.4	ENSG00000196071	OR2L13	0.0403064087495188	0.182928499724503	0.4040439586225	0.686414793022582	0.998591218466416	Exon	Hippocampus
e220015	ENSG00000213672.7	ENSG00000213672	NCKIPSD	0.0197876694550441	-0.479115646267553	0.404032284607137	0.68642336989087	0.998591218466416	Exon	Hippocampus
e985662	ENSG00000079134.11	ENSG00000079134	THOC1	0.0194142196027211	-1.51562166483459	0.404028344605319	0.686426264608963	0.998591218466416	Exon	Hippocampus
e829584	ENSG00000157470.11	ENSG00000157470	FAM81A	0.0278948515789391	-1.3237924694949	0.404020995197952	0.686431664228579	0.998591218466416	Exon	Hippocampus
e233707	ENSG00000144749.13	ENSG00000144749	LRIG1	0.0196832262527782	1.4220456727168	0.404015286575983	0.686435858372014	0.998591218466416	Exon	Hippocampus
e693380	ENSG00000123104.11	ENSG00000123104	ITPR2	0.0164693378285176	0.722600031307197	0.404006075682351	0.686442625666462	0.998591218466416	Exon	Hippocampus
e377633	ENSG00000010704.18	ENSG00000010704	HFE	0.0470118882188606	-1.92602387341563	0.403999551025812	0.686447419382946	0.998591218466416	Exon	Hippocampus
e1018702	ENSG00000167772.11	ENSG00000167772	ANGPTL4	-0.0494017695675991	-2.468309379289	-0.403998550557047	0.686448154436338	0.998591218466416	Exon	Hippocampus
e364901	ENSG00000134516.15	ENSG00000134516	DOCK2	-0.0365050995687217	-2.96794162886715	-0.403989062443722	0.686455125453257	0.998591218466416	Exon	Hippocampus
e881961	ENSG00000169951.9	ENSG00000169951	ZNF764	-0.0223375315027912	-1.97063193732816	-0.403987356306819	0.686456378972873	0.998591218466416	Exon	Hippocampus
e902642	ENSG00000090863.11	ENSG00000090863	GLG1	0.0130561556027796	0.950081384369646	0.403976649934335	0.686464245095239	0.998591218466416	Exon	Hippocampus
e210455	ENSG00000153558.13	ENSG00000153558	FBXL2	0.0229403059405823	-0.622003210427529	0.403976321399886	0.686464486474656	0.998591218466416	Exon	Hippocampus
e821185	ENSG00000168781.21	ENSG00000168781	PPIP5K1	0.0524062107081044	-2.33228165215085	0.403975262248099	0.686465264650319	0.998591218466416	Exon	Hippocampus
e884979	ENSG00000069329.15	ENSG00000069329	VPS35	0.0149151893240269	2.02525158284884	0.403973902351466	0.686466263788494	0.998591218466416	Exon	Hippocampus
e294621	ENSG00000138764.13	ENSG00000138764	CCNG2	0.0174708486256035	0.381347705054055	0.403973043924904	0.686466894488734	0.998591218466416	Exon	Hippocampus
e529209	ENSG00000188921.13	ENSG00000188921	HACD4	-0.0302874183826288	-2.46722684160883	-0.403969127899897	0.686469771660073	0.998591218466416	Exon	Hippocampus
e649081	ENSG00000167792.11	ENSG00000167792	NDUFV1	0.0116759451464035	0.876497237836135	0.403966930505696	0.686471386125616	0.998591218466416	Exon	Hippocampus
e79627	ENSG00000162733.16	ENSG00000162733	DDR2	-0.0377060361472894	-0.0670769102073974	-0.40396670907782	0.686471548812789	0.998591218466416	Exon	Hippocampus
e253609	ENSG00000114127.10	ENSG00000114127	XRN1	-0.0175141214517596	-0.585881975395116	-0.403958804368172	0.686477356559343	0.998591218466416	Exon	Hippocampus
e817176	ENSG00000128908.15	ENSG00000128908	INO80	0.0140955743645274	-0.847214626043828	0.40395859617353	0.686477509524316	0.998591218466416	Exon	Hippocampus
e343772	ENSG00000145743.15	ENSG00000145743	FBXL17	-0.0179239080338855	-0.546804743483353	-0.403951825393044	0.686482484165881	0.998591218466416	Exon	Hippocampus
e591709	ENSG00000107798.17	ENSG00000107798	LIPA	0.0223505929759419	3.51839330567984	0.403950204800963	0.686483674852603	0.998591218466416	Exon	Hippocampus
e231180	ENSG00000163681.14	ENSG00000163681	SLMAP	0.0150874086924888	-0.0904762716578123	0.403948025350506	0.686485276146813	0.998591218466416	Exon	Hippocampus
e214066	ENSG00000114784.3	ENSG00000114784	EIF1B	-0.0159585266570083	1.67446246341811	-0.403948014090389	0.686485284419893	0.998591218466416	Exon	Hippocampus
e38177	ENSG00000116171.16	ENSG00000116171	SCP2	0.0145848284027848	2.28420942627609	0.403944497734393	0.686487867973466	0.998591218466416	Exon	Hippocampus
e636408	ENSG00000149476.15	ENSG00000149476	TKFC	0.0294306982645929	-2.67483219179388	0.403940319466222	0.686490937855039	0.998591218466416	Exon	Hippocampus
e198176	ENSG00000115677.16	ENSG00000115677	HDLBP	-0.0132680484438194	1.14392146674004	-0.40393539388578	0.686494556812914	0.998591218466416	Exon	Hippocampus
e584109	ENSG00000107625.12	ENSG00000107625	DDX50	0.013282604419867	1.01371283727732	0.403931688919439	0.686497278957176	0.998591218466416	Exon	Hippocampus
e1134060	ENSG00000184381.18	ENSG00000184381	PLA2G6	0.0236940778477612	-1.05455304769087	0.403924076835748	0.686502871784615	0.998591218466416	Exon	Hippocampus
e821818	ENSG00000140264.19	ENSG00000140264	SERF2	0.0277076392072343	3.81648902830574	0.403919287641121	0.686506390559165	0.998591218466416	Exon	Hippocampus
e913564	ENSG00000132359.14	ENSG00000132359	RAP1GAP2	-0.0285441577758237	0.175341981163268	-0.403914723916262	0.686509743680209	0.998591218466416	Exon	Hippocampus
e172546	ENSG00000115232.13	ENSG00000115232	ITGA4	-0.0480627021848735	-2.06422065784957	-0.403911419716349	0.686512171390084	0.998591218466416	Exon	Hippocampus
e531188	ENSG00000165006.13	ENSG00000165006	UBAP1	-0.0117252952175437	0.443951053230596	-0.403911218440078	0.686512319274821	0.998591218466416	Exon	Hippocampus
e1062835	ENSG00000177380.13	ENSG00000177380	PPFIA3	-0.0243164069707137	-0.29058744667583	-0.403909017026627	0.686513936731303	0.998591218466416	Exon	Hippocampus
e198194	ENSG00000115677.16	ENSG00000115677	HDLBP	-0.0109451973278454	1.90444252894258	-0.403904696437512	0.68651711122544	0.998591218466416	Exon	Hippocampus
e530096	ENSG00000122729.18	ENSG00000122729	ACO1	-0.0177917374607224	0.999458869237185	-0.403903865741775	0.68651772156848	0.998591218466416	Exon	Hippocampus
e151959	ENSG00000169967.16	ENSG00000169967	MAP3K2	-0.0125119166672699	0.120593087182476	-0.40390033107927	0.686520318618724	0.998591218466416	Exon	Hippocampus
e698461	ENSG00000184613.10	ENSG00000184613	NELL2	0.0290236146523136	4.08687455776732	0.403896024281372	0.686523482991069	0.998591218466416	Exon	Hippocampus
e739161	ENSG00000135127.11	ENSG00000135127	BICDL1	-0.024952875650369	0.546426671953235	-0.403895062780247	0.68652418944419	0.998591218466416	Exon	Hippocampus
e951562	ENSG00000073670.13	ENSG00000073670	ADAM11	0.0298540250575385	-0.306429748470284	0.403891925909764	0.686526494229615	0.998591218466416	Exon	Hippocampus
e969852	ENSG00000154262.12	ENSG00000154262	ABCA6	0.0309575627929973	-2.20754721883436	0.403890508827357	0.686527535418248	0.998591218466416	Exon	Hippocampus
e1079004	ENSG00000198171.12	ENSG00000198171	DDRGK1	-0.0143831653098151	0.263112694881497	-0.403884127807457	0.686532223822986	0.998591218466416	Exon	Hippocampus
e146243	ENSG00000115641.18	ENSG00000115641	FHL2	0.0305355572833195	1.09556200337275	0.403882243394912	0.686533608382762	0.998591218466416	Exon	Hippocampus
e1082168	ENSG00000089177.18	ENSG00000089177	KIF16B	0.0223711280738195	-2.14239007097806	0.403880782569604	0.686534681715317	0.998591218466416	Exon	Hippocampus
e753371	ENSG00000120686.11	ENSG00000120686	UFM1	-0.0200834541055113	-0.0534606941523039	-0.403871213290128	0.686541712701198	0.998591218466416	Exon	Hippocampus
e1087563	ENSG00000131067.16	ENSG00000131067	GGT7	0.0169567117783654	0.113347947695746	0.403863079850391	0.686547688731578	0.998591218466416	Exon	Hippocampus
e912190	ENSG00000167703.14	ENSG00000167703	SLC43A2	-0.0256691626122823	-1.97811600335133	-0.403859173670625	0.686550558797206	0.998591218466416	Exon	Hippocampus
e1130557	ENSG00000100150.16	ENSG00000100150	DEPDC5	-0.018298020307274	-1.77911808058398	-0.403854281069205	0.686554153642558	0.998591218466416	Exon	Hippocampus
e759100	ENSG00000136111.12	ENSG00000136111	TBC1D4	0.0149197310020844	0.320233239050323	0.403852542156934	0.686555431312359	0.998591218466416	Exon	Hippocampus
e441922	ENSG00000154978.12	ENSG00000154978	VOPP1	0.0168608677084784	0.694379169075547	0.403840907260199	0.686563980102705	0.998591218466416	Exon	Hippocampus
e331587	ENSG00000130449.5	ENSG00000130449	ZSWIM6	-0.0134127200010712	0.716866910332214	-0.403835646777481	0.686567845278191	0.998591218466416	Exon	Hippocampus
e312933	ENSG00000164116.16	ENSG00000164116	GUCY1A3	0.0214646338781793	0.178121388475166	0.403835185267035	0.686568184376525	0.998591218466416	Exon	Hippocampus
e1128935	ENSG00000184792.15	ENSG00000184792	OSBP2	-0.01618062819237	1.41688482941483	-0.403832315464357	0.686570292987441	0.998591218466416	Exon	Hippocampus
e968360	ENSG00000198265.11	ENSG00000198265	HELZ	-0.0122108252670253	-0.380478261695269	-0.40382995742109	0.686572025580791	0.998591218466416	Exon	Hippocampus
e649470	ENSG00000110717.11	ENSG00000110717	NDUFS8	-0.018147496518663	-0.547207337071449	-0.403827624290843	0.686573739870704	0.998591218466416	Exon	Hippocampus
e984310	ENSG00000181396.12	ENSG00000181396	OGFOD3	-0.0158002322679944	1.14562123960983	-0.403826445887773	0.686574605714321	0.998591218466416	Exon	Hippocampus
e406743	ENSG00000118690.12	ENSG00000118690	ARMC2	0.021297411719864	-1.0209872713508	0.403825245566766	0.68657548766279	0.998591218466416	Exon	Hippocampus
e603439	ENSG00000198825.12	ENSG00000198825	INPP5F	-0.023116589999732	-2.04125756492181	-0.403820668003539	0.686578851079387	0.998591218466416	Exon	Hippocampus
e1061373	ENSG00000105479.15	ENSG00000105479	CCDC114	-0.0786467450914917	-2.22466051698267	-0.403814524073157	0.686583365411845	0.998591218466416	Exon	Hippocampus
e1127049	ENSG00000100296.13	ENSG00000100296	THOC5	-0.0114322319801297	0.139918549551545	-0.403812783370136	0.686584644417985	0.998591218466416	Exon	Hippocampus
e510128	ENSG00000164924.17	ENSG00000164924	YWHAZ	0.0200694099906339	6.80056587302889	0.403807533803997	0.686588501616338	0.998591218466416	Exon	Hippocampus
e1136703	ENSG00000100412.15	ENSG00000100412	ACO2	-0.0092132891882217	2.13985960878726	-0.403804006625765	0.686591093268652	0.998591218466416	Exon	Hippocampus
e943156	ENSG00000131748.15	ENSG00000131748	STARD3	-0.0186904935944134	0.158233204052751	-0.403801273955294	0.686593101145842	0.998591218466416	Exon	Hippocampus
e838024	ENSG00000067141.16	ENSG00000067141	NEO1	-0.0158017288679569	0.441697613583338	-0.403800333993671	0.686593791799518	0.998591218466416	Exon	Hippocampus
e939665	ENSG00000270647.5	ENSG00000270647	TAF15	-0.0145028645677044	0.219973399540207	-0.403800278237534	0.686593832767349	0.998591218466416	Exon	Hippocampus
e279532	ENSG00000163995.19	ENSG00000163995	ABLIM2	0.0266940128563723	-1.05764598018247	0.403794761241182	0.686597886484843	0.998591218466416	Exon	Hippocampus
e819819	ENSG00000159433.11	ENSG00000159433	STARD9	0.0308080471790703	-2.67316785885218	0.403793246055003	0.686598999798151	0.998591218466416	Exon	Hippocampus
e1115575	ENSG00000142156.14	ENSG00000142156	COL6A1	-0.0405109465283992	-2.53805433392544	-0.403780483887118	0.686608377082998	0.998591218466416	Exon	Hippocampus
e471216	ENSG00000155530.2	ENSG00000155530	LRGUK	-0.0395448128708303	-2.73238434812571	-0.403775296588997	0.686612188578756	0.998591218466416	Exon	Hippocampus
e12659	ENSG00000159363.17	ENSG00000159363	ATP13A2	-0.0249912287963882	1.05137690851431	-0.403774634520115	0.686612675050839	0.998591218466416	Exon	Hippocampus
e1161602	ENSG00000165259.13	ENSG00000165259	HDX	0.0252913775029222	-2.63566744788783	0.403770970969197	0.686615366941146	0.998591218466416	Exon	Hippocampus
e1099260	ENSG00000101166.15	ENSG00000101166	PRELID3B	-0.0146724805200016	0.554480049835991	-0.403770919783498	0.686615404551211	0.998591218466416	Exon	Hippocampus
e25340	ENSG00000146463.11	ENSG00000146463	ZMYM4	0.0131413633155662	-0.0095040703966148	0.403756044466297	0.686626334622641	0.998591218466416	Exon	Hippocampus
e984343	ENSG00000181396.12	ENSG00000181396	OGFOD3	-0.0229415601515338	-1.75382560645824	-0.403753582280355	0.686628143791633	0.998591218466416	Exon	Hippocampus
e530887	ENSG00000230453.9	ENSG00000230453	ANKRD18B	0.0390080604756821	-2.17794546029438	0.403752719060266	0.686628778070321	0.998591218466416	Exon	Hippocampus
e600318	ENSG00000148700.14	ENSG00000148700	ADD3	-0.0145260845449415	2.81567320745736	-0.403751755622021	0.686629485987779	0.998591218466416	Exon	Hippocampus
e1107924	ENSG00000205726.14	ENSG00000205726	ITSN1	-0.0119647554366606	0.036517203656312	-0.403751692631052	0.686629532272444	0.998591218466416	Exon	Hippocampus
e199487	ENSG00000261186.2	ENSG00000261186		0.0440379921642744	-2.96211964822929	0.403751144747428	0.686629934847818	0.998591218466416	Exon	Hippocampus
e770036	ENSG00000100461.17	ENSG00000100461	RBM23	-0.0195977423216489	-1.29342864302421	-0.403746963190712	0.686633007386025	0.998591218466416	Exon	Hippocampus
e398015	ENSG00000112200.16	ENSG00000112200	ZNF451	0.0156796089310008	0.53036685462692	0.403740863962145	0.686637489006882	0.998591218466416	Exon	Hippocampus
e1115949	ENSG00000160285.14	ENSG00000160285	LSS	0.0203095936074902	3.0510896291446	0.403739785983346	0.686638281090541	0.998591218466416	Exon	Hippocampus
e159402	ENSG00000182389.19	ENSG00000182389	CACNB4	-0.035641542043764	-3.12618730026675	-0.403739088484457	0.686638793603098	0.998591218466416	Exon	Hippocampus
e741202	ENSG00000188735.12	ENSG00000188735	TMEM120B	-0.0244329404286334	-1.41594273064126	-0.403729863399068	0.686645572082133	0.998591218466416	Exon	Hippocampus
e951339	ENSG00000186566.12	ENSG00000186566	GPATCH8	-0.0121674499831873	0.467489984931636	-0.403727131244042	0.686647579640826	0.998591218466416	Exon	Hippocampus
e360740	ENSG00000197043.13	ENSG00000197043	ANXA6	0.0172537266511374	1.05583604903335	0.403726368787061	0.686648139886569	0.998591218466416	Exon	Hippocampus
e619341	ENSG00000110328.5	ENSG00000110328	GALNT18	-0.0248461726146128	0.843126000713917	-0.403723367418807	0.686650345263541	0.998591218466416	Exon	Hippocampus
e454222	ENSG00000158560.14	ENSG00000158560	DYNC1I1	-0.0282164530829702	-0.611573570849004	-0.403723243372482	0.686650436411664	0.998591218466416	Exon	Hippocampus
e938503	ENSG00000108684.14	ENSG00000108684	ASIC2	-0.0335411949351626	-1.34488186898982	-0.403715592368725	0.686656058309173	0.998591218466416	Exon	Hippocampus
e328101	ENSG00000112964.13	ENSG00000112964	GHR	0.0269297260228131	-1.78113169635686	0.403712911168661	0.686658028438054	0.998591218466416	Exon	Hippocampus
e547477	ENSG00000136813.14	ENSG00000136813	KIAA0368	0.0127923796594608	1.15718436547477	0.403709209576026	0.686660748348466	0.998591218466416	Exon	Hippocampus
e144423	ENSG00000158417.10	ENSG00000158417	EIF5B	-0.027023832594143	-0.912208457338713	-0.403708721325619	0.68666110711255	0.998591218466416	Exon	Hippocampus
e30706	ENSG00000066056.13	ENSG00000066056	TIE1	-0.0361394401799087	-3.00903354491243	-0.403706919026237	0.686662431434205	0.998591218466416	Exon	Hippocampus
e547682	ENSG00000106853.17	ENSG00000106853	PTGR1	-0.0210674439143819	0.552208539983629	-0.403705877211778	0.686663196955325	0.998591218466416	Exon	Hippocampus
e543287	ENSG00000148110.15	ENSG00000148110	MFSD14B	-0.0174064742773992	0.361374363265698	-0.403705072051409	0.686663788584183	0.998591218466416	Exon	Hippocampus
e242854	ENSG00000145087.12	ENSG00000145087	STXBP5L	0.0280369813834013	1.87382462400792	0.403703678526035	0.686664812541923	0.998591218466416	Exon	Hippocampus
e1101207	ENSG00000101204.16	ENSG00000101204	CHRNA4	-0.0319280456092449	0.255273780780721	-0.403702137569635	0.686665944832155	0.998591218466416	Exon	Hippocampus
e1040705	ENSG00000126261.12	ENSG00000126261	UBA2	0.011019926015563	0.934004512400376	0.403701954943317	0.686666079025483	0.998591218466416	Exon	Hippocampus
e390938	ENSG00000146122.16	ENSG00000146122	DAAM2	0.0245369178557007	2.03537060446992	0.40370184770609	0.686666157823114	0.998591218466416	Exon	Hippocampus
e1006792	ENSG00000175221.14	ENSG00000175221	MED16	-0.0227894479680331	-1.06151022536824	-0.403695616798492	0.686670736283433	0.998591218466416	Exon	Hippocampus
e107166	ENSG00000121644.18	ENSG00000121644	DESI2	0.0242889842755682	-2.03964419817871	0.403694563101444	0.686671510539375	0.998591218466416	Exon	Hippocampus
e803045	ENSG00000214548.14	ENSG00000214548	MEG3	-0.0248105562693762	6.27755659984978	-0.403694518501236	0.686671543311588	0.998591218466416	Exon	Hippocampus
e213596	ENSG00000168026.17	ENSG00000168026	TTC21A	-0.0294959511191759	-2.82525636267304	-0.403689451543685	0.686675266513553	0.998591218466416	Exon	Hippocampus
e212821	ENSG00000093217.9	ENSG00000093217	XYLB	0.0252929863042436	-2.75567259282927	0.403686564839353	0.686677387668197	0.998591218466416	Exon	Hippocampus
e25557	ENSG00000020129.15	ENSG00000020129	NCDN	-0.0282913671690384	5.59141608113639	-0.403683430803912	0.686679690564912	0.998591218466416	Exon	Hippocampus
e432039	ENSG00000164548.10	ENSG00000164548	TRA2A	0.0195322740271343	1.29672512936927	0.403674567053958	0.686686203685323	0.998591218466416	Exon	Hippocampus
e916261	ENSG00000108523.15	ENSG00000108523	RNF167	0.0118223749326814	1.9238545803791	0.40367186698423	0.686688187712455	0.998591218466416	Exon	Hippocampus
e426450	ENSG00000146555.18	ENSG00000146555	SDK1	-0.0436620812831692	-3.04975673625393	-0.403671742293079	0.686688279336299	0.998591218466416	Exon	Hippocampus
e661194	ENSG00000166012.15	ENSG00000166012	TAF1D	-0.0228534866387471	-1.64050180575837	-0.403669394005569	0.686690004873635	0.998591218466416	Exon	Hippocampus
e146196	ENSG00000135966.12	ENSG00000135966	TGFBRAP1	-0.0126128836552437	-0.521355347423492	-0.403667915992858	0.686691090928081	0.998591218466416	Exon	Hippocampus
e686931	ENSG00000111752.10	ENSG00000111752	PHC1	0.0189001115796871	-0.475600937916362	0.403664979164759	0.686693248932568	0.998591218466416	Exon	Hippocampus
e128878	ENSG00000082898.16	ENSG00000082898	XPO1	-0.0156352484626462	1.28511994325253	-0.40366486606981	0.686693332035681	0.998591218466416	Exon	Hippocampus
e1153694	ENSG00000068323.16	ENSG00000068323	TFE3	-0.0123615205145381	-0.0377845261073708	-0.403661344271921	0.68669591988409	0.998591218466416	Exon	Hippocampus
e360811	ENSG00000197043.13	ENSG00000197043	ANXA6	0.0259204283173615	0.0553431349950345	0.403659922296895	0.686696964765031	0.998591218466416	Exon	Hippocampus
e562811	ENSG00000148400.9	ENSG00000148400	NOTCH1	0.0249408631299215	-1.18987127500532	0.403655662946404	0.686700094580377	0.998591218466416	Exon	Hippocampus
e964583	ENSG00000108510.9	ENSG00000108510	MED13	0.012874352471753	0.138392063328787	0.403653653123394	0.686701571421246	0.998591218466416	Exon	Hippocampus
e592627	ENSG00000138119.16	ENSG00000138119	MYOF	0.0515447926546937	-2.29823213967323	0.403638297462864	0.686712854975363	0.998591218466416	Exon	Hippocampus
e331924	ENSG00000086200.16	ENSG00000086200	IPO11	-0.0277728915774919	-2.53124542095964	-0.403634204495577	0.6867158625568	0.998591218466416	Exon	Hippocampus
e47751	ENSG00000171502.14	ENSG00000171502	COL24A1	0.0511444765776911	-1.28279353548263	0.403631624053622	0.686717758711657	0.998591218466416	Exon	Hippocampus
e1057227	ENSG00000104884.14	ENSG00000104884	ERCC2	-0.0224823335475599	-1.8490631053047	-0.403625582944212	0.686722197834537	0.998591218466416	Exon	Hippocampus
e1163795	ENSG00000223546.6	ENSG00000223546	LINC00630	-0.0165692118901612	-1.41325598923883	-0.403624770954953	0.686722794500621	0.998591218466416	Exon	Hippocampus
e369425	ENSG00000204677.10	ENSG00000204677	FAM153C	0.0370729340590886	-2.42506774652623	0.403620587423219	0.686725868647221	0.998591218466416	Exon	Hippocampus
e902585	ENSG00000140839.11	ENSG00000140839	CLEC18B	0.0369322941708495	-2.52134582202598	0.403617269132862	0.686728307000064	0.998591218466416	Exon	Hippocampus
e30379	ENSG00000164010.13	ENSG00000164010	ERMAP	0.0206840892854378	-1.57304180897794	0.403616742849348	0.686728693725082	0.998591218466416	Exon	Hippocampus
e693857	ENSG00000029153.14	ENSG00000029153	ARNTL2	-0.0220571095406649	-0.334604887003272	-0.403613809445438	0.686730849258071	0.998591218466416	Exon	Hippocampus
e355563	ENSG00000112855.14	ENSG00000112855	HARS2	-0.0118871068191329	-0.103634988732984	-0.403610634264197	0.686733182457513	0.998591218466416	Exon	Hippocampus
e799333	ENSG00000140090.17	ENSG00000140090	SLC24A4	-0.0461603771395793	-2.16719183290708	-0.403600544125984	0.686740596953325	0.998591218466416	Exon	Hippocampus
e124672	ENSG00000151665.12	ENSG00000151665	PIGF	-0.0222891133496203	-1.65423111130014	-0.403599674935473	0.68674123565852	0.998591218466416	Exon	Hippocampus
e502474	ENSG00000137573.13	ENSG00000137573	SULF1	0.0690660124424009	-2.13417659615636	0.403597173249061	0.686743073968045	0.998591218466416	Exon	Hippocampus
e819697	ENSG00000137814.9	ENSG00000137814	HAUS2	0.0208078962509016	-1.77423509793951	0.403592032475245	0.686746851559048	0.998591218466416	Exon	Hippocampus
e756437	ENSG00000136144.11	ENSG00000136144	RCBTB1	0.0172186772352843	-0.215841914856285	0.40359096640799	0.686747634937439	0.998591218466416	Exon	Hippocampus
e281636	ENSG00000007062.11	ENSG00000007062	PROM1	0.0263608173513642	-1.98622154319317	0.403590509844778	0.686747970433969	0.998591218466416	Exon	Hippocampus
e794585	ENSG00000258610.1	ENSG00000258610		0.0164840335851433	0.862505714944234	0.40358877500089	0.686749245250572	0.998591218466416	Exon	Hippocampus
e83421	ENSG00000234741.7	ENSG00000234741	GAS5	-0.0132626378311129	1.21467492527119	-0.403583876521439	0.686752844808639	0.998591218466416	Exon	Hippocampus
e631508	ENSG00000066336.11	ENSG00000066336	SPI1	0.0386664380612168	-2.31290837221711	0.403581486375744	0.686754601166093	0.998591218466416	Exon	Hippocampus
e523663	ENSG00000196378.11	ENSG00000196378	ZNF34	-0.0137871462224911	-0.053738530507012	-0.403571582990005	0.686761878516862	0.998591218466416	Exon	Hippocampus
e87831	ENSG00000157181.15	ENSG00000157181	C1orf27	0.0134358524572314	2.5563272868622	0.403569618282629	0.68676332225534	0.998591218466416	Exon	Hippocampus
e26332	ENSG00000116898.11	ENSG00000116898	MRPS15	0.0143857572100667	0.654204471136251	0.403553124264937	0.686775442705023	0.998591218466416	Exon	Hippocampus
e103348	ENSG00000143643.12	ENSG00000143643	TTC13	-0.0202356954987906	-1.81885209219009	-0.403550313793557	0.686777507957442	0.998591218466416	Exon	Hippocampus
e807532	ENSG00000185347.17	ENSG00000185347	C14orf80	0.0304371658184764	-2.57563019537942	0.40354702862482	0.686779922040394	0.998591218466416	Exon	Hippocampus
e566609	ENSG00000107929.14	ENSG00000107929	LARP4B	-0.0109276919530295	0.70743116513515	-0.403544462660626	0.686781807623218	0.998591218466416	Exon	Hippocampus
e298569	ENSG00000138646.8	ENSG00000138646	HERC5	-0.0351273471559715	-2.90168316951591	-0.403544060743652	0.686782102969583	0.998591218466416	Exon	Hippocampus
e128668	ENSG00000115464.14	ENSG00000115464	USP34	0.0111527031194596	1.10896462030856	0.403542216912583	0.686783457898801	0.998591218466416	Exon	Hippocampus
e345307	ENSG00000129596.4	ENSG00000129596	CDO1	0.0401902473337901	-2.97326040549701	0.403538613950155	0.686786105519035	0.998591218466416	Exon	Hippocampus
e493009	ENSG00000198042.10	ENSG00000198042	MAK16	-0.0176713304308835	-0.677473269498867	-0.403536403302523	0.686787730005106	0.998591218466416	Exon	Hippocampus
e16	ENSG00000227232.5	ENSG00000227232	WASH7P	-0.0403417841977051	-2.86312083577008	-0.403535492440304	0.686788399349194	0.998591218466416	Exon	Hippocampus
e519514	ENSG00000180155.18	ENSG00000180155	LYNX1	-0.0310849723163064	1.1662907103887	-0.403531696922791	0.686791188475332	0.998591218466416	Exon	Hippocampus
e97716	ENSG00000152104.11	ENSG00000152104	PTPN14	-0.0286274810809079	-2.23731905139689	-0.403530731783758	0.686791897705914	0.998591218466416	Exon	Hippocampus
e593893	ENSG00000095637.21	ENSG00000095637	SORBS1	-0.01396407983683	3.03262595261794	-0.403530571153855	0.686792015744519	0.998591218466416	Exon	Hippocampus
e426549	ENSG00000146555.18	ENSG00000146555	SDK1	-0.0348009435762935	-2.00898538672963	-0.403526898471681	0.686794714610734	0.998591218466416	Exon	Hippocampus
e196185	ENSG00000132326.11	ENSG00000132326	PER2	-0.0258968500357094	-1.32998787994329	-0.403524728537563	0.686796309186176	0.998591218466416	Exon	Hippocampus
e880258	ENSG00000174938.14	ENSG00000174938	SEZ6L2	-0.0274086694575886	0.745849376336343	-0.403522865556241	0.686797678198563	0.998591218466416	Exon	Hippocampus
e933887	ENSG00000007202.14	ENSG00000007202	KIAA0100	-0.0140028623338156	0.260205486748987	-0.403522133201502	0.686798216369947	0.998591218466416	Exon	Hippocampus
e480179	ENSG00000184863.10	ENSG00000184863	RBM33	-0.0087029890101847	3.88961478846005	-0.403522070308896	0.686798262586629	0.998591218466416	Exon	Hippocampus
e701117	ENSG00000174233.11	ENSG00000174233	ADCY6	0.0251716798902287	-2.55317155038438	0.403518176743401	0.686801123778659	0.998591218466416	Exon	Hippocampus
e191833	ENSG00000135931.17	ENSG00000135931	ARMC9	0.0220153996184786	-1.24265124160789	0.403510467689617	0.686806788800869	0.998591218466416	Exon	Hippocampus
e1049197	ENSG00000196235.13	ENSG00000196235	SUPT5H	-0.0140381844781902	0.195299022806623	-0.403508761727251	0.686808042435019	0.998591218466416	Exon	Hippocampus
e645167	ENSG00000172757.12	ENSG00000172757	CFL1	-0.031532071663639	-3.11397283520213	-0.403496903664214	0.686816756410105	0.998591218466416	Exon	Hippocampus
e263921	ENSG00000058063.15	ENSG00000058063	ATP11B	0.0157442088137338	2.67999632551741	0.403495297423586	0.686817936769737	0.998591218466416	Exon	Hippocampus
e368847	ENSG00000183258.11	ENSG00000183258	DDX41	0.0170044073841025	-0.189354159820684	0.403494416955925	0.686818583789237	0.998591218466416	Exon	Hippocampus
e590501	ENSG00000148604.13	ENSG00000148604	RGR	0.052777599312343	-1.30157181821816	0.403493495118413	0.686819261209986	0.998591218466416	Exon	Hippocampus
e346756	ENSG00000064652.10	ENSG00000064652	SNX24	0.0238200283912238	-2.40471447169855	0.403488104344341	0.686823222674805	0.998591218466416	Exon	Hippocampus
e1075055	ENSG00000198440.9	ENSG00000198440	ZNF583	0.0201895531843272	-1.68902712922188	0.403477028194099	0.686831362122876	0.998591218466416	Exon	Hippocampus
e239758	ENSG00000144824.19	ENSG00000144824	PHLDB2	0.0434059979854303	-2.40517079481246	0.403475872608513	0.686832211321553	0.998591218466416	Exon	Hippocampus
e731837	ENSG00000111785.18	ENSG00000111785	RIC8B	0.0119614799816011	0.399995125287141	0.403475230140001	0.686832683448945	0.998591218466416	Exon	Hippocampus
e1144893	ENSG00000123595.7	ENSG00000123595	RAB9A	-0.0152390151810807	1.99258810288135	-0.403473456621052	0.686833986745946	0.998591218466416	Exon	Hippocampus
e463548	ENSG00000091137.11	ENSG00000091137	SLC26A4	-0.0471860936278517	-3.35193960301608	-0.403461726276111	0.686842606989406	0.998591218466416	Exon	Hippocampus
e913088	ENSG00000262333.1	ENSG00000262333	HNRNPA1P16	-0.0214208353943487	-1.45292771449688	-0.40346060524068	0.686843430803497	0.998591218466416	Exon	Hippocampus
e85709	ENSG00000198216.10	ENSG00000198216	CACNA1E	-0.0306775870952838	1.37378510281299	-0.403458406490529	0.686845046597719	0.998591218466416	Exon	Hippocampus
e299296	ENSG00000163104.17	ENSG00000163104	SMARCAD1	0.0130955596040649	0.222077682953647	0.4034567416833	0.686846270014578	0.998591218466416	Exon	Hippocampus
e1147463	ENSG00000174028.6	ENSG00000174028	FAM3C2	0.0390294344520301	0.441260638552344	0.403448418191542	0.686852386711172	0.998591218466416	Exon	Hippocampus
e446666	ENSG00000263001.5	ENSG00000263001	GTF2I	-0.0126763729114275	1.73127346442281	-0.403448141013982	0.686852590401406	0.998591218466416	Exon	Hippocampus
e337622	ENSG00000171530.13	ENSG00000171530	TBCA	-0.0149085984746176	1.31378206880024	-0.403445071774432	0.686854845903422	0.998591218466416	Exon	Hippocampus
e339074	ENSG00000152348.15	ENSG00000152348	ATG10	0.0178581837201083	-0.397972453204641	0.403437469673584	0.686860432495968	0.998591218466416	Exon	Hippocampus
e929195	ENSG00000177302.14	ENSG00000177302	TOP3A	-0.0243631374987692	-2.64001413389668	-0.403437334381599	0.686860531918798	0.998591218466416	Exon	Hippocampus
e1138710	ENSG00000138964.16	ENSG00000138964	PARVG	-0.0365869106701794	-2.5164086242124	-0.403432496825903	0.686864086925838	0.998591218466416	Exon	Hippocampus
e469606	ENSG00000158467.16	ENSG00000158467	AHCYL2	0.0427335296489651	0.571888226677927	0.403427958026704	0.686867422390008	0.998591218466416	Exon	Hippocampus
e282112	ENSG00000178177.15	ENSG00000178177	LCORL	-0.0194997945026911	-1.24021677990329	-0.403425854475338	0.686868968245933	0.998591218466416	Exon	Hippocampus
e189033	ENSG00000144589.20	ENSG00000144589	STK11IP	0.023526132828948	-2.15331535636767	0.403423549584781	0.68687066206333	0.998591218466416	Exon	Hippocampus
e1136460	ENSG00000100395.14	ENSG00000100395	L3MBTL2	0.0157594514381557	-1.13677271252607	0.40342322253161	0.68687090240821	0.998591218466416	Exon	Hippocampus
e155667	ENSG00000168702.17	ENSG00000168702	LRP1B	0.0172964150086154	1.52753671491633	0.40341807136565	0.686874687901972	0.998591218466416	Exon	Hippocampus
e238736	ENSG00000114439.18	ENSG00000114439	BBX	-0.014933407967994	1.20356615847036	-0.403417828619327	0.686874866291816	0.998591218466416	Exon	Hippocampus
e809814	ENSG00000201482.1	ENSG00000201482	SNORD115-17	0.0340756891829909	-2.10799950655531	0.403417607153375	0.686875029043119	0.998591218466416	Exon	Hippocampus
e730880	ENSG00000198431.15	ENSG00000198431	TXNRD1	-0.0193873494455339	-1.10463382647555	-0.403416994685	0.686875479135073	0.998591218466416	Exon	Hippocampus
e25133	ENSG00000271741.1	ENSG00000271741		-0.0184018857935123	-0.667746146415056	-0.403416036539319	0.686876183259262	0.998591218466416	Exon	Hippocampus
e384493	ENSG00000204348.9	ENSG00000204348	DXO	0.0205091846161968	-1.58942673769431	0.403415834859355	0.686876331470309	0.998591218466416	Exon	Hippocampus
e546339	ENSG00000106701.11	ENSG00000106701	FSD1L	-0.0206756254902031	-1.90872342876035	-0.403405519481415	0.686883912075661	0.998591218466416	Exon	Hippocampus
e425375	ENSG00000164880.15	ENSG00000164880	INTS1	-0.0286035910923096	-1.7317435330872	-0.403404214337652	0.686884871207077	0.998591218466416	Exon	Hippocampus
e278118	ENSG00000159788.18	ENSG00000159788	RGS12	0.0258570048589061	-2.30296626773681	0.40340417737879	0.68688489836762	0.998591218466416	Exon	Hippocampus
e573899	ENSG00000107897.18	ENSG00000107897	ACBD5	0.0152496128677057	1.64866960350678	0.403398678428608	0.686888939472786	0.998591218466416	Exon	Hippocampus
e246277	ENSG00000197763.13	ENSG00000197763	TXNRD3	0.0231387806786437	-1.88687578918372	0.403394334131042	0.686892132045493	0.998591218466416	Exon	Hippocampus
e942950	ENSG00000167258.13	ENSG00000167258	CDK12	0.0132330085933482	-0.588224860343153	0.403392664397851	0.686893359114084	0.998591218466416	Exon	Hippocampus
e969718	ENSG00000154258.16	ENSG00000154258	ABCA9	-0.0268079031480542	-1.36306683027415	-0.403391773132075	0.686894014095857	0.998591218466416	Exon	Hippocampus
e512065	ENSG00000120526.10	ENSG00000120526	NUDCD1	0.0189808493781396	-0.997496906301471	0.40339093084468	0.686894633084154	0.998591218466416	Exon	Hippocampus
e276778	ENSG00000063978.15	ENSG00000063978	RNF4	-0.0130345759416602	-0.0090567655893215	-0.403383253172779	0.686900275335562	0.998591218466416	Exon	Hippocampus
e239724	ENSG00000144824.19	ENSG00000144824	PHLDB2	-0.0427731738462305	-2.10945579985994	-0.403380336436375	0.686902418823268	0.998591218466416	Exon	Hippocampus
e985083	ENSG00000141560.14	ENSG00000141560	FN3KRP	0.0152358820277121	-0.513110175116444	0.403380211323477	0.686902510767855	0.998591218466416	Exon	Hippocampus
e785689	ENSG00000139974.15	ENSG00000139974	SLC38A6	-0.0198592938858865	-1.7594872463016	-0.403378218830482	0.686903975037539	0.998591218466416	Exon	Hippocampus
e83305	ENSG00000234741.7	ENSG00000234741	GAS5	0.0172226515752653	-0.0661351301404999	0.403377861971556	0.686904237290885	0.998591218466416	Exon	Hippocampus
e357779	ENSG00000156475.18	ENSG00000156475	PPP2R2B	0.0168362857369753	0.487283501154729	0.403375042296775	0.686906309453207	0.998591218466416	Exon	Hippocampus
e1031288	ENSG00000127527.13	ENSG00000127527	EPS15L1	0.0155493794053281	-0.0389761841089569	0.403370577383509	0.686909590696396	0.998591218466416	Exon	Hippocampus
e223011	ENSG00000173540.12	ENSG00000173540	GMPPB	0.0230535529942757	-2.30329323697525	0.403367851887033	0.6869115936535	0.998591218466416	Exon	Hippocampus
e1036089	ENSG00000051128.18	ENSG00000051128	HOMER3	0.0294216264708268	-0.990375405509544	0.403365021459903	0.686913673726083	0.998591218466416	Exon	Hippocampus
e137470	ENSG00000163541.11	ENSG00000163541	SUCLG1	0.020462948982218	-0.907080815321509	0.403363777133761	0.686914588178463	0.998591218466416	Exon	Hippocampus
e8997	ENSG00000116649.9	ENSG00000116649	SRM	-0.0183925636782621	-0.77161299349139	-0.403360047106813	0.686917329369324	0.998591218466416	Exon	Hippocampus
e795085	ENSG00000100583.4	ENSG00000100583	SAMD15	0.0276883790760581	-1.33802499980752	0.403359549019466	0.686917695413234	0.998591218466416	Exon	Hippocampus
e98491	ENSG00000162813.17	ENSG00000162813	BPNT1	-0.0185057082785342	-1.27116979385444	-0.403358464597173	0.686918492354386	0.998591218466416	Exon	Hippocampus
e1126864	ENSG00000100276.9	ENSG00000100276	RASL10A	-0.0313439775669274	-1.31596315381792	-0.40335773477705	0.686919028698858	0.998591218466416	Exon	Hippocampus
e498665	ENSG00000023287.12	ENSG00000023287	RB1CC1	-0.0206069323762596	-0.292536542468548	-0.403356464163596	0.686919962472477	0.998591218466416	Exon	Hippocampus
e230340	ENSG00000163946.13	ENSG00000163946	FAM208A	0.0164871322858399	1.1836808783815	0.403355194748446	0.686920895365942	0.998591218466416	Exon	Hippocampus
e1007257	ENSG00000064687.12	ENSG00000064687	ABCA7	0.0329833003081612	-2.85642979880879	0.403346936710391	0.686926964211562	0.998591218466416	Exon	Hippocampus
e14796	ENSG00000075151.20	ENSG00000075151	EIF4G3	0.0121722540948705	0.406880540846456	0.403345390970661	0.686928100180459	0.998591218466416	Exon	Hippocampus
e58972	ENSG00000163399.15	ENSG00000163399	ATP1A1	-0.0184045722439472	3.37299163352296	-0.403344740446062	0.686928578253206	0.998591218466416	Exon	Hippocampus
e208331	ENSG00000151090.17	ENSG00000151090	THRB	-0.02744466132018	-2.28302226681946	-0.403339006137991	0.686932792421209	0.998591218466416	Exon	Hippocampus
e1003748	ENSG00000150636.16	ENSG00000150636	CCDC102B	0.029269972827034	-2.63668217466572	0.403335693295271	0.686935227048221	0.998591218466416	Exon	Hippocampus
e1012340	ENSG00000167658.15	ENSG00000167658	EEF2	-0.0132758820748445	4.56560580812195	-0.403330008366663	0.68693940494228	0.998591218466416	Exon	Hippocampus
e614395	ENSG00000177105.9	ENSG00000177105	RHOG	-0.0263626109108317	1.58685911704495	-0.403329485739519	0.686939789025129	0.998591218466416	Exon	Hippocampus
e569699	ENSG00000151465.13	ENSG00000151465	CDC123	0.0115560384911732	0.450810660562728	0.403327897060279	0.686940956558651	0.998591218466416	Exon	Hippocampus
e442125	ENSG00000239789.5	ENSG00000239789	MRPS17	0.0147523648554959	0.415524048204942	0.403326115385301	0.68694226592723	0.998591218466416	Exon	Hippocampus
e614397	ENSG00000177105.9	ENSG00000177105	RHOG	-0.0263609906493495	1.58682234651016	-0.40332300100894	0.686944554712017	0.998591218466416	Exon	Hippocampus
e261864	ENSG00000169760.17	ENSG00000169760	NLGN1	0.0169123001115905	0.496787749497298	0.403321037428094	0.686945997767724	0.998591218466416	Exon	Hippocampus
e483454	ENSG00000173273.15	ENSG00000173273	TNKS	-0.0121994665680118	1.14393559306413	-0.403320293830752	0.686946544245338	0.998591218466416	Exon	Hippocampus
e910061	ENSG00000141002.18	ENSG00000141002	TCF25	-0.0160201838427449	-0.114086523393686	-0.403318331062524	0.686947986705422	0.998591218466416	Exon	Hippocampus
e288363	ENSG00000109184.14	ENSG00000109184	DCUN1D4	0.0160727662672421	0.0205073473031121	0.403314848546715	0.686950546047633	0.998591218466416	Exon	Hippocampus
e653713	ENSG00000214530.8	ENSG00000214530	STARD10	-0.0239753345374636	-1.43629002847051	-0.403314484437842	0.686950813635774	0.998591218466416	Exon	Hippocampus
e215557	ENSG00000160746.12	ENSG00000160746	ANO10	-0.015054763699739	0.0554179192745462	-0.403311142706223	0.686953269517761	0.998591218466416	Exon	Hippocampus
e1070367	ENSG00000130844.16	ENSG00000130844	ZNF331	0.026891817603841	-1.02815408780229	0.403306672229335	0.686956554934499	0.998591218466416	Exon	Hippocampus
e585238	ENSG00000107719.8	ENSG00000107719	PALD1	0.02363126581438	-1.31266156501995	0.403305439248746	0.686957461070429	0.998591218466416	Exon	Hippocampus
e994649	ENSG00000134769.21	ENSG00000134769	DTNA	-0.0172470712856583	0.92834897564585	-0.403296712235789	0.686963874696074	0.998591218466416	Exon	Hippocampus
e1036315	ENSG00000105676.13	ENSG00000105676	ARMC6	0.0169226700720552	-0.881817019141065	0.403295719452454	0.686964604310341	0.998591218466416	Exon	Hippocampus
e1146797	ENSG00000131828.13	ENSG00000131828	PDHA1	-0.0112561730211448	1.28752923121349	-0.403290211544148	0.686968652176197	0.998591218466416	Exon	Hippocampus
e351538	ENSG00000113648.16	ENSG00000113648	H2AFY	0.0323010073552704	-2.37095037128064	0.403282749236849	0.686974136381166	0.998591218466416	Exon	Hippocampus
e1082549	ENSG00000125844.15	ENSG00000125844	RRBP1	0.0256410167884445	1.85455003595874	0.403280530949837	0.686975766649655	0.998591218466416	Exon	Hippocampus
e607483	ENSG00000171798.17	ENSG00000171798	KNDC1	-0.0272935078938671	-0.380762782507343	-0.403279113347795	0.686976808477709	0.998591218466416	Exon	Hippocampus
e839604	ENSG00000179151.11	ENSG00000179151	EDC3	-0.0166875030493105	-1.47717451627548	-0.403273444493556	0.68698097465387	0.998591218466416	Exon	Hippocampus
e425098	ENSG00000240230.5	ENSG00000240230	COX19	0.0155232366555629	-0.216465263785892	0.403268043052063	0.686984944310908	0.998591218466416	Exon	Hippocampus
e875415	ENSG00000083093.9	ENSG00000083093	PALB2	0.0173324113516787	-1.27126735031144	0.403266008622891	0.686986439467012	0.998591218466416	Exon	Hippocampus
e752080	ENSG00000172915.18	ENSG00000172915	NBEA	0.0198870230980897	2.01235158616715	0.40326488543594	0.686987264927501	0.998591218466416	Exon	Hippocampus
e363985	ENSG00000170584.10	ENSG00000170584	NUDCD2	-0.0208975020796387	-0.479959766242564	-0.403260368864557	0.686990584281829	0.998591218466416	Exon	Hippocampus
e15167	ENSG00000076864.19	ENSG00000076864	RAP1GAP	0.024702827900473	0.968780765173245	0.403256049800667	0.686993758488058	0.998591218466416	Exon	Hippocampus
e834790	ENSG00000033800.13	ENSG00000033800	PIAS1	0.0125065794579345	0.149522216981815	0.403254661173943	0.686994779031581	0.998591218466416	Exon	Hippocampus
e976157	ENSG00000129646.14	ENSG00000129646	QRICH2	0.0280510763027652	-2.3938808067227	0.403245157676089	0.687001763453216	0.998591218466416	Exon	Hippocampus
e1089471	ENSG00000131051.21	ENSG00000131051	RBM39	0.0151105070683583	1.51444561212892	0.403244827935092	0.687002005790803	0.998591218466416	Exon	Hippocampus
e670952	ENSG00000118181.10	ENSG00000118181	RPS25	0.0233455998874932	2.60758244382349	0.403237382228056	0.687007477896249	0.998591218466416	Exon	Hippocampus
e747026	ENSG00000177084.16	ENSG00000177084	POLE	-0.0306968431339472	-2.30177227410784	-0.403236248903955	0.687008310816441	0.998591218466416	Exon	Hippocampus
e1020722	ENSG00000130811.11	ENSG00000130811	EIF3G	-0.012947029983133	0.990430631176514	-0.403234241452211	0.687009786165066	0.998591218466416	Exon	Hippocampus
e795464	ENSG00000100603.13	ENSG00000100603	SNW1	-0.0127299591377554	-0.140262007058082	-0.403233195468826	0.687010554896422	0.998591218466416	Exon	Hippocampus
e651805	ENSG00000254469.7	ENSG00000254469		-0.0205697235175503	-1.43036656641362	-0.403222822490402	0.687018178394349	0.998591218466416	Exon	Hippocampus
e99164	ENSG00000162819.11	ENSG00000162819	BROX	0.014670715463031	0.36562010521307	0.403211913489695	0.687026195869998	0.998591218466416	Exon	Hippocampus
e258334	ENSG00000118855.18	ENSG00000118855	MFSD1	0.0195644574185158	0.0158097169322826	0.403211898544138	0.687026206854131	0.998591218466416	Exon	Hippocampus
e68540	ENSG00000143624.13	ENSG00000143624	INTS3	0.0146761255406191	1.04216304467875	0.40320681695345	0.687029941537314	0.998591218466416	Exon	Hippocampus
e304696	ENSG00000174720.15	ENSG00000174720	LARP7	-0.0158529272290627	1.07626780139813	-0.40320385645248	0.687032117342457	0.998591218466416	Exon	Hippocampus
e1101969	ENSG00000026036.21	ENSG00000026036	RTEL1-TNFRSF6B	-0.0220392688435778	-1.23608370310479	-0.403202051000441	0.687033444251536	0.998591218466416	Exon	Hippocampus
e209437	ENSG00000163512.13	ENSG00000163512	AZI2	0.0176038229263659	-0.988380777092054	0.403201847880116	0.68703359353399	0.998591218466416	Exon	Hippocampus
e648910	ENSG00000110697.12	ENSG00000110697	PITPNM1	0.0273590193466525	-1.74115835155936	0.403198396689933	0.687036129974022	0.998591218466416	Exon	Hippocampus
e77421	ENSG00000162736.15	ENSG00000162736	NCSTN	-0.0146162003228372	-0.125000142059621	-0.403198225589089	0.687036255724075	0.998591218466416	Exon	Hippocampus
e601943	ENSG00000169129.14	ENSG00000169129	AFAP1L2	-0.0219130235343192	-1.13584518590695	-0.403195253409063	0.68703844012027	0.998591218466416	Exon	Hippocampus
e1161442	ENSG00000165288.10	ENSG00000165288	BRWD3	-0.0141972832301434	0.453170104279391	-0.403191855881726	0.68704093712761	0.998591218466416	Exon	Hippocampus
e126756	ENSG00000214595.11	ENSG00000214595	EML6	0.0203525456414266	-0.575002439248309	0.40319030883145	0.687042074130898	0.998591218466416	Exon	Hippocampus
e308346	ENSG00000138650.8	ENSG00000138650	PCDH10	0.0198680202880659	1.36288623163639	0.403186990525202	0.687044512919657	0.998591218466416	Exon	Hippocampus
e799625	ENSG00000066455.12	ENSG00000066455	GOLGA5	-0.0150171227000617	-0.0417595373571231	-0.403184617263528	0.687046257150031	0.998591218466416	Exon	Hippocampus
e61447	ENSG00000131788.15	ENSG00000131788	PIAS3	0.017141835249636	-1.22908175383869	0.403184085923157	0.687046647659249	0.998591218466416	Exon	Hippocampus
e999568	ENSG00000187323.11	ENSG00000187323	DCC	-0.041084249849005	-2.05976007732542	-0.403173036519664	0.687054768450062	0.998591218466416	Exon	Hippocampus
e410179	ENSG00000025156.12	ENSG00000025156	HSF2	-0.0155799917994309	-0.575843152463929	-0.403172630677151	0.687055066725872	0.998591218466416	Exon	Hippocampus
e579442	ENSG00000107643.15	ENSG00000107643	MAPK8	0.0152696126444488	1.04722173651737	0.4031617804632	0.687063041158353	0.998591218466416	Exon	Hippocampus
e817148	ENSG00000128965.11	ENSG00000128965	CHAC1	0.0387983733030928	-2.34361320516786	0.403159817797274	0.687064483635662	0.998591218466416	Exon	Hippocampus
e601357	ENSG00000148737.16	ENSG00000148737	TCF7L2	-0.0367977087839164	-2.21308654625305	-0.403157215136898	0.68706639648387	0.998591218466416	Exon	Hippocampus
e223076	ENSG00000176095.11	ENSG00000176095	IP6K1	-0.0171824734148537	-0.528286795060084	-0.403155115665582	0.687067939510303	0.998591218466416	Exon	Hippocampus
e308754	ENSG00000164134.12	ENSG00000164134	NAA15	-0.0108259879145567	2.9411415436209	-0.40314932196242	0.687072197654399	0.998591218466416	Exon	Hippocampus
e655747	ENSG00000149273.14	ENSG00000149273	RPS3	0.0159328037803687	2.65666629363593	0.403141980747696	0.687077593172983	0.998591218466416	Exon	Hippocampus
e192260	ENSG00000144535.19	ENSG00000144535	DIS3L2	0.013194694763555	-0.149269966797804	0.403137693551305	0.687080744109579	0.998591218466416	Exon	Hippocampus
e693372	ENSG00000123104.11	ENSG00000123104	ITPR2	-0.0145056536440638	0.461091701482786	-0.403134847724515	0.687082835693889	0.998591218466416	Exon	Hippocampus
e834784	ENSG00000033800.13	ENSG00000033800	PIAS1	0.0099200877364818	1.83412329233874	0.403133752318786	0.687083640779872	0.998591218466416	Exon	Hippocampus
e49662	ENSG00000122406.12	ENSG00000122406	RPL5	-0.0157258028679796	3.09090929990607	-0.403130806175723	0.687085806096667	0.998591218466416	Exon	Hippocampus
e698693	ENSG00000189079.15	ENSG00000189079	ARID2	0.0241757256026881	-1.80478425558437	0.403129972160096	0.687086419070778	0.998591218466416	Exon	Hippocampus
e48877	ENSG00000122482.20	ENSG00000122482	ZNF644	0.0238605173782665	-2.08758362364134	0.403128580777545	0.687087441691742	0.998591218466416	Exon	Hippocampus
e372745	ENSG00000124570.17	ENSG00000124570	SERPINB6	-0.0197331894286456	0.797981619619885	-0.403125163387869	0.687089953364552	0.998591218466416	Exon	Hippocampus
e1151573	ENSG00000102225.15	ENSG00000102225	CDK16	-0.029347044307188	-2.04821609423079	-0.40312500200374	0.687090071976844	0.998591218466416	Exon	Hippocampus
e1168050	ENSG00000125676.19	ENSG00000125676	THOC2	0.0195434937901318	-1.29297103260297	0.403123511600281	0.68709116737718	0.998591218466416	Exon	Hippocampus
e1168141	ENSG00000125676.19	ENSG00000125676	THOC2	0.0195434937901318	-1.29297103260297	0.403123511600281	0.68709116737718	0.998591218466416	Exon	Hippocampus
e659312	ENSG00000137501.17	ENSG00000137501	SYTL2	0.0346543433467382	-1.02984084573551	0.40312020636278	0.687093596626626	0.998591218466416	Exon	Hippocampus
e151685	ENSG00000136717.14	ENSG00000136717	BIN1	-0.0157932561337457	1.95205980885061	-0.40311262817829	0.687099166374925	0.998591218466416	Exon	Hippocampus
e563359	ENSG00000054148.17	ENSG00000054148	PHPT1	0.015323293684444	1.43194588472475	0.403107211006033	0.68710314785165	0.998591218466416	Exon	Hippocampus
e228680	ENSG00000243696.4	ENSG00000243696		0.034088135466882	-1.51176477638967	0.403103568453026	0.687105825035589	0.998591218466416	Exon	Hippocampus
e591692	ENSG00000107798.17	ENSG00000107798	LIPA	0.0223025841078711	3.5185077835816	0.403099940046995	0.687108491825778	0.998591218466416	Exon	Hippocampus
e547164	ENSG00000241978.9	ENSG00000241978	AKAP2	-0.0190692138936462	-0.366793455323465	-0.403096774718127	0.687110818268707	0.998591218466416	Exon	Hippocampus
e716320	ENSG00000135506.15	ENSG00000135506	OS9	-0.0116824895121437	1.9161905732023	-0.403094370895372	0.687112585024381	0.998591218466416	Exon	Hippocampus
e1119510	ENSG00000099889.13	ENSG00000099889	ARVCF	-0.0191333655999454	-0.531024874183126	-0.403092707818809	0.687113807349265	0.998591218466416	Exon	Hippocampus
e741661	ENSG00000158113.12	ENSG00000158113	LRRC43	0.0390525705737978	-2.77323668519504	0.403092094410688	0.68711425819102	0.998591218466416	Exon	Hippocampus
e381790	ENSG00000272221.1	ENSG00000272221		-0.0376034638257435	-2.51293120772998	-0.403088583700479	0.687116838489541	0.998591218466416	Exon	Hippocampus
e747678	ENSG00000090612.20	ENSG00000090612	ZNF268	0.018418092395109	-1.28640261233385	0.403087014512095	0.687117991811342	0.998591218466416	Exon	Hippocampus
e672770	ENSG00000196914.8	ENSG00000196914	ARHGEF12	-0.0143552748270858	1.15169572605046	-0.40308491203274	0.687119537092393	0.998591218466416	Exon	Hippocampus
e817999	ENSG00000174197.16	ENSG00000174197	MGA	0.0113011212681301	1.22484529066808	0.403079872915143	0.687123240750245	0.998591218466416	Exon	Hippocampus
e51206	ENSG00000188641.12	ENSG00000188641	DPYD	0.0176739837429485	0.65301067219862	0.40307864634502	0.687124142257647	0.998591218466416	Exon	Hippocampus
e990946	ENSG00000274214.1	ENSG00000274214		0.0449406684531549	-3.15697463014892	0.403073748758741	0.687127741901617	0.998591218466416	Exon	Hippocampus
e46286	ENSG00000162618.12	ENSG00000162618	ADGRL4	0.0339393283219619	-2.68087161357597	0.403065141541371	0.687134068079627	0.998591218466416	Exon	Hippocampus
e689092	ENSG00000213782.7	ENSG00000213782	DDX47	0.0130106686977762	0.242576902630085	0.403062003368929	0.687136374595629	0.998591218466416	Exon	Hippocampus
e1044627	ENSG00000196357.11	ENSG00000196357	ZNF565	-0.0325759290557998	-3.06226843647166	-0.403058106813829	0.687139238517107	0.998591218466416	Exon	Hippocampus
e698533	ENSG00000184613.10	ENSG00000184613	NELL2	0.027238054492513	2.89420363590879	0.403050331235048	0.687144953488155	0.998591218466416	Exon	Hippocampus
e992995	ENSG00000154059.9	ENSG00000154059	IMPACT	-0.0202524611963446	-0.978031170059332	-0.40304921966213	0.687145770484371	0.998591218466416	Exon	Hippocampus
e389755	ENSG00000112079.8	ENSG00000112079	STK38	0.0171144396221737	-0.54467173376332	0.403044750749058	0.687149055099468	0.998591218466416	Exon	Hippocampus
e195561	ENSG00000177483.11	ENSG00000177483	RBM44	-0.0280489590849767	-2.36189406014477	-0.40304253583215	0.687150683047745	0.998591218466416	Exon	Hippocampus
e307997	ENSG00000077684.15	ENSG00000077684	JADE1	0.0160489332951018	-0.577666632256585	0.403029858336612	0.687160000945416	0.998591218466416	Exon	Hippocampus
e9577	ENSG00000177000.10	ENSG00000177000	MTHFR	-0.0166282676110466	-0.781351530376209	-0.403028391214404	0.687161079276196	0.998591218466416	Exon	Hippocampus
e543166	ENSG00000197724.10	ENSG00000197724	PHF2	0.0214679791521594	-1.5906439374202	0.403026022046015	0.687162820609784	0.998591218466416	Exon	Hippocampus
e699055	ENSG00000134294.13	ENSG00000134294	SLC38A2	-0.0184740391105076	2.14329966535557	-0.403012107537413	0.687173047776828	0.998591218466416	Exon	Hippocampus
e750500	ENSG00000102755.10	ENSG00000102755	FLT1	-0.0296215592221945	-1.383663872944	-0.403004321495729	0.687178770544349	0.998591218466416	Exon	Hippocampus
e523269	ENSG00000187954.12	ENSG00000187954	CYHR1	-0.0155234508648636	-0.198309019389951	-0.402998163596924	0.687183296633979	0.998591218466416	Exon	Hippocampus
e70200	ENSG00000163348.3	ENSG00000163348	PYGO2	-0.0197186456457159	-1.26289918963916	-0.402995698929993	0.68718510818094	0.998591218466416	Exon	Hippocampus
e357828	ENSG00000156475.18	ENSG00000156475	PPP2R2B	-0.0247885712716079	0.879425428224315	-0.402990981827746	0.687188575288208	0.998591218466416	Exon	Hippocampus
e1060799	ENSG00000105486.13	ENSG00000105486	LIG1	-0.025525471225003	-2.370018485348	-0.402982167944961	0.687195053579112	0.998591218466416	Exon	Hippocampus
e414855	ENSG00000029363.15	ENSG00000029363	BCLAF1	-0.0155607869735576	3.64967523572191	-0.402975270494637	0.687200123289313	0.998591218466416	Exon	Hippocampus
e633665	ENSG00000172409.5	ENSG00000172409	CLP1	0.0165558123877266	-0.70207613769287	0.402972834700204	0.687201913631335	0.998591218466416	Exon	Hippocampus
e549802	ENSG00000136861.17	ENSG00000136861	CDK5RAP2	0.0201683578825168	-0.830031178993647	0.402970604092234	0.687203553160062	0.998591218466416	Exon	Hippocampus
e976932	ENSG00000092931.11	ENSG00000092931	MFSD11	0.013542146307555	-0.465787746823765	0.402969536993564	0.687204337493352	0.998591218466416	Exon	Hippocampus
e658256	ENSG00000137502.9	ENSG00000137502	RAB30	-0.0300380472493919	-2.7926569186572	-0.402948414730989	0.687219862738031	0.998591218466416	Exon	Hippocampus
e322524	ENSG00000039139.9	ENSG00000039139	DNAH5	-0.0517059040337494	-3.29093916276162	-0.402947550356754	0.687220498071534	0.998591218466416	Exon	Hippocampus
e224281	ENSG00000012171.18	ENSG00000012171	SEMA3B	0.0296649574019489	-0.121036374216658	0.402945980852507	0.687221651691206	0.998591218466416	Exon	Hippocampus
e1107666	ENSG00000159147.17	ENSG00000159147	DONSON	0.0544631170911909	-3.18245360424374	0.402938975885648	0.687226800502735	0.998591218466416	Exon	Hippocampus
e361896	ENSG00000170271.10	ENSG00000170271	FAXDC2	0.0265206316630213	0.381652062478884	0.402938557526824	0.687227108006539	0.998591218466416	Exon	Hippocampus
e855686	ENSG00000161999.11	ENSG00000161999	JMJD8	-0.0256484048182413	-1.77942782202682	-0.402935516625411	0.687229343143832	0.998591218466416	Exon	Hippocampus
e1144398	ENSG00000004961.14	ENSG00000004961	HCCS	-0.0269542025019918	-2.68476854860792	-0.402919383883945	0.687241201151307	0.998591218466416	Exon	Hippocampus
e645782	ENSG00000175334.7	ENSG00000175334	BANF1	-0.0249543932417153	-2.61542810941708	-0.402918632685946	0.687241753304323	0.998591218466416	Exon	Hippocampus
e471922	ENSG00000155561.14	ENSG00000155561	NUP205	-0.0163364737697116	-0.511344834324385	-0.402916424648821	0.687243376278676	0.998591218466416	Exon	Hippocampus
e1597	ENSG00000127054.19	ENSG00000127054	CPSF3L	0.0142918383090837	0.609683663403778	0.402911162833006	0.687247243878954	0.998591218466416	Exon	Hippocampus
e607386	ENSG00000171811.12	ENSG00000171811	CFAP46	0.0358203937557502	-2.83624609037453	0.402905799990379	0.687251185745575	0.998591218466416	Exon	Hippocampus
e846604	ENSG00000177082.12	ENSG00000177082	WDR73	-0.0186898300161494	-1.25151400419917	-0.402897228497734	0.687257486093761	0.998591218466416	Exon	Hippocampus
e569592	ENSG00000065665.20	ENSG00000065665	SEC61A2	-0.0160171406795116	-0.530104882814225	-0.402896343613144	0.68725813651626	0.998591218466416	Exon	Hippocampus
e866663	ENSG00000187555.14	ENSG00000187555	USP7	-0.0138151908647225	0.509437319870084	-0.4028941958606	0.687259715193805	0.998591218466416	Exon	Hippocampus
e592220	ENSG00000095564.13	ENSG00000095564	BTAF1	0.0118728820352703	0.579160934755192	0.402892933961124	0.687260642737224	0.998591218466416	Exon	Hippocampus
e533035	ENSG00000137076.19	ENSG00000137076	TLN1	-0.0250318726643117	-0.519186733362404	-0.402891497336524	0.687261698710734	0.998591218466416	Exon	Hippocampus
e340348	ENSG00000248309.6	ENSG00000248309	MEF2C-AS1	-0.0306759967216999	-1.4723834663695	-0.402891472530304	0.687261716944251	0.998591218466416	Exon	Hippocampus
e758876	ENSG00000083520.14	ENSG00000083520	DIS3	-0.0126204300065302	0.0909575314818456	-0.402887104694492	0.687264927472852	0.998591218466416	Exon	Hippocampus
e164256	ENSG00000144285.16	ENSG00000144285	SCN1A	0.0256990522030261	-1.68590640218203	0.402887061546106	0.687264959188616	0.998591218466416	Exon	Hippocampus
e240949	ENSG00000072858.10	ENSG00000072858	SIDT1	0.0274641697542766	-1.44061208485249	0.4028846565586	0.687266726950088	0.998591218466416	Exon	Hippocampus
e957263	ENSG00000167100.14	ENSG00000167100	SAMD14	-0.0330711449690955	-2.3048396352872	-0.402884459883794	0.68726687151397	0.998591218466416	Exon	Hippocampus
e684645	ENSG00000111674.8	ENSG00000111674	ENO2	0.022606756396323	2.36836072083259	0.402882810393037	0.687268083956371	0.998591218466416	Exon	Hippocampus
e132051	ENSG00000179818.13	ENSG00000179818	PCBP1-AS1	0.0160295785956709	-0.280268790039859	0.402876607181757	0.68727264357471	0.998591218466416	Exon	Hippocampus
e121756	ENSG00000119787.13	ENSG00000119787	ATL2	0.0138618755872718	0.123799686096188	0.402866367315741	0.68728017032719	0.998591218466416	Exon	Hippocampus
e134151	ENSG00000144036.15	ENSG00000144036	EXOC6B	0.0108573492585767	2.22834244000067	0.402862498197645	0.687283014307485	0.998591218466416	Exon	Hippocampus
e827505	ENSG00000069943.9	ENSG00000069943	PIGB	0.0221669686214079	-2.06194108687202	0.402856765216283	0.687287228321436	0.998591218466416	Exon	Hippocampus
e625299	ENSG00000007372.20	ENSG00000007372	PAX6	0.0231965843778771	-1.12837504162278	0.402856715268212	0.687287265035686	0.998591218466416	Exon	Hippocampus
e488866	ENSG00000241852.9	ENSG00000241852	C8orf58	0.018408291015336	-0.936107500271451	0.402856324381438	0.687287552356416	0.998591218466416	Exon	Hippocampus
e273798	ENSG00000114473.13	ENSG00000114473	IQCG	0.031120757164908	-0.225202040338478	0.402851954906304	0.687290764135565	0.998591218466416	Exon	Hippocampus
e537255	ENSG00000107282.7	ENSG00000107282	APBA1	-0.020278998402923	0.826192095585876	-0.402850225798256	0.687292035116597	0.998591218466416	Exon	Hippocampus
e450266	ENSG00000153993.13	ENSG00000153993	SEMA3D	-0.0380814939295113	-1.3726911866303	-0.402842042988706	0.687298049903555	0.998591218466416	Exon	Hippocampus
e1077489	ENSG00000101266.17	ENSG00000101266	CSNK2A1	-0.0116813361406702	0.272277033189313	-0.402825552039033	0.687310171662283	0.998591218466416	Exon	Hippocampus
e474011	ENSG00000157764.12	ENSG00000157764	BRAF	0.0142643590653129	0.614960587594143	0.402822611483957	0.687312333141135	0.998591218466416	Exon	Hippocampus
e392453	ENSG00000231113.2	ENSG00000231113		-0.020471721252457	-1.71157666384275	-0.402818050490286	0.687315685741594	0.998591218466416	Exon	Hippocampus
e89174	ENSG00000081237.18	ENSG00000081237	PTPRC	-0.0429279139864384	-2.63101128202216	-0.402817220112218	0.687316296119314	0.998591218466416	Exon	Hippocampus
e733452	ENSG00000139428.11	ENSG00000139428	MMAB	-0.0183715675227643	-1.32066480488303	-0.402816288724894	0.687316980745145	0.998591218466416	Exon	Hippocampus
e11150	ENSG00000116138.12	ENSG00000116138	DNAJC16	-0.0118515361725996	-0.0668103773397	-0.40281302367713	0.687319380754112	0.998591218466416	Exon	Hippocampus
e343336	ENSG00000145723.16	ENSG00000145723	GIN1	0.0189618692778251	-1.23341496215708	0.402810465277391	0.687321261335952	0.998591218466416	Exon	Hippocampus
e753367	ENSG00000120686.11	ENSG00000120686	UFM1	0.0173579535133107	-0.0668574885954755	0.402807993534318	0.687323078221636	0.998591218466416	Exon	Hippocampus
e1097380	ENSG00000101134.11	ENSG00000101134	DOK5	0.0174619252650517	1.04049509821567	0.402807472864973	0.687323460946386	0.998591218466416	Exon	Hippocampus
e261029	ENSG00000154310.16	ENSG00000154310	TNIK	-0.0167490829205929	1.52930795973835	-0.402806730106033	0.687324006921111	0.998591218466416	Exon	Hippocampus
e217876	ENSG00000114648.11	ENSG00000114648	KLHL18	0.0134567194764964	0.26750161153994	0.40280404569077	0.687325980137209	0.998591218466416	Exon	Hippocampus
e1093679	ENSG00000124155.16	ENSG00000124155	PIGT	0.0185610643383891	0.102237957456851	0.402801116809831	0.687328133053581	0.998591218466416	Exon	Hippocampus
e1048013	ENSG00000104823.8	ENSG00000104823	ECH1	-0.0121776560304468	0.250099993233062	-0.402794524691031	0.687332978695333	0.998591218466416	Exon	Hippocampus
e71427	ENSG00000169231.13	ENSG00000169231	THBS3	0.0216676553638758	-1.18807672632681	0.402789999274049	0.687336305182513	0.998591218466416	Exon	Hippocampus
e340991	ENSG00000133302.12	ENSG00000133302	SLF1	-0.0198962506138096	-1.0444048969813	-0.402789586677106	0.687336608469441	0.998591218466416	Exon	Hippocampus
e714343	ENSG00000166888.10	ENSG00000166888	STAT6	-0.0193401532606424	-0.0550807232467938	-0.402787966523323	0.687337799393591	0.998591218466416	Exon	Hippocampus
e11294	ENSG00000116786.11	ENSG00000116786	PLEKHM2	0.0166741435614402	0.121840153692698	0.402782218255629	0.687342024770881	0.998591218466416	Exon	Hippocampus
e1110304	ENSG00000183527.11	ENSG00000183527	PSMG1	-0.0188361428643982	-1.08994369808896	-0.402773404350234	0.687348503624535	0.998591218466416	Exon	Hippocampus
e273536	ENSG00000145016.14	ENSG00000145016	RUBCN	-0.0145359293750784	0.373927961690787	-0.402771596629356	0.687349832432096	0.998591218466416	Exon	Hippocampus
e826332	ENSG00000128872.9	ENSG00000128872	TMOD2	0.016472799626713	2.82787491349766	0.402771194265474	0.687350128199221	0.998591218466416	Exon	Hippocampus
e668944	ENSG00000110274.14	ENSG00000110274	CEP164	0.0205097054741775	-1.66165477702229	0.402770049691198	0.687350969545982	0.998591218466416	Exon	Hippocampus
e37332	ENSG00000157077.14	ENSG00000157077	ZFYVE9	0.0140395892838328	0.58482933286263	0.402765054979305	0.687354641033248	0.998591218466416	Exon	Hippocampus
e471932	ENSG00000155561.14	ENSG00000155561	NUP205	-0.0175877891352977	-1.33318570250694	-0.402755414597957	0.687361727456382	0.998591218466416	Exon	Hippocampus
e797928	ENSG00000165914.14	ENSG00000165914	TTC7B	0.0180546347236593	2.73004803403761	0.402754886384799	0.687362115734552	0.998591218466416	Exon	Hippocampus
e451564	ENSG00000075142.13	ENSG00000075142	SRI	-0.0339429922158023	-2.86858301809716	-0.402751725832618	0.687364438990441	0.998591218466416	Exon	Hippocampus
e454605	ENSG00000070669.16	ENSG00000070669	ASNS	0.0218367012277439	-1.03040627571169	0.402747337976629	0.687367664416636	0.998591218466416	Exon	Hippocampus
e1133131	ENSG00000100083.18	ENSG00000100083	GGA1	0.0151462032329962	-0.681884158308969	0.402747025475004	0.68736789413062	0.998591218466416	Exon	Hippocampus
e536479	ENSG00000276386.1	ENSG00000276386	CNTNAP3P2	0.0547961314363681	-3.45368943597468	0.402744540388081	0.687369720871655	0.998591218466416	Exon	Hippocampus
e879988	ENSG00000167371.17	ENSG00000167371	PRRT2	0.0233290558294814	2.07429181953759	0.402743182171118	0.68737071927238	0.998591218466416	Exon	Hippocampus
e977041	ENSG00000092931.11	ENSG00000092931	MFSD11	0.0148921036482622	-0.773202488604228	0.402737239326371	0.687375087756508	0.998591218466416	Exon	Hippocampus
e5799	ENSG00000069424.14	ENSG00000069424	KCNAB2	-0.0267651190905487	1.62897847090668	-0.402727827660534	0.687382006133479	0.998591218466416	Exon	Hippocampus
e808047	ENSG00000180229.12	ENSG00000180229	HERC2P3	-0.0550269887552109	-3.33217676821782	-0.402721344736821	0.687386771650527	0.998591218466416	Exon	Hippocampus
e760833	ENSG00000125257.13	ENSG00000125257	ABCC4	-0.0264962393436864	-1.51684963689202	-0.402713569424039	0.687392487203244	0.998591218466416	Exon	Hippocampus
e713861	ENSG00000196531.10	ENSG00000196531	NACA	-0.0162198942894642	1.16527974176767	-0.402703465047146	0.687399914853914	0.998591218466416	Exon	Hippocampus
e109674	ENSG00000171863.12	ENSG00000171863	RPS7	0.0151883469178331	3.14299288658939	0.4027001786136	0.687402330692769	0.998591218466416	Exon	Hippocampus
e728281	ENSG00000279148.1	ENSG00000279148		0.0261322629838989	-1.52326826671894	0.40269662329262	0.687404944192875	0.998591218466416	Exon	Hippocampus
e787873	ENSG00000125952.18	ENSG00000125952	MAX	0.0128731358437449	0.507264927749008	0.402694244872156	0.687406692560917	0.998591218466416	Exon	Hippocampus
e273522	ENSG00000145016.14	ENSG00000145016	RUBCN	-0.0170932400156314	-0.554150456497467	-0.402691486078719	0.687408720541819	0.998591218466416	Exon	Hippocampus
e655282	ENSG00000166435.15	ENSG00000166435	XRRA1	-0.0255970475180688	-0.691016808628707	-0.40268854076537	0.68741088563545	0.998591218466416	Exon	Hippocampus
e661238	ENSG00000166012.15	ENSG00000166012	TAF1D	-0.0227032252913931	-1.63582370576259	-0.402686916548031	0.687412079595291	0.998591218466416	Exon	Hippocampus
e992341	ENSG00000154065.16	ENSG00000154065	ANKRD29	-0.0244270609198271	1.58420597983264	-0.402686458250312	0.68741241648943	0.998591218466416	Exon	Hippocampus
e861191	ENSG00000205913.6	ENSG00000205913	SRRM2-AS1	-0.0268270302148167	-2.1109580268404	-0.402680749343682	0.68741661310551	0.998591218466416	Exon	Hippocampus
e185995	ENSG00000144580.13	ENSG00000144580	CNOT9	-0.0229780272554499	-1.20829093508025	-0.402674234997303	0.687421401811993	0.998591218466416	Exon	Hippocampus
e463613	ENSG00000105879.11	ENSG00000105879	CBLL1	0.028434033566154	-2.94907553290387	0.402668613698552	0.687425534047851	0.998591218466416	Exon	Hippocampus
e1033618	ENSG00000130477.15	ENSG00000130477	UNC13A	-0.0276092284477932	1.70219831978026	-0.402652019989996	0.68743773219421	0.998591218466416	Exon	Hippocampus
e186658	ENSG00000135929.8	ENSG00000135929	CYP27A1	0.0293566771506896	1.1701445529	0.402642496931125	0.687444732695495	0.998591218466416	Exon	Hippocampus
e614185	ENSG00000110713.15	ENSG00000110713	NUP98	-0.0143754201383473	0.181237165077553	-0.402639578644161	0.68744687796449	0.998591218466416	Exon	Hippocampus
e259613	ENSG00000169064.12	ENSG00000169064	ZBBX	-0.0396149648052473	-0.864698118040895	-0.402638271113511	0.68744783914733	0.998591218466416	Exon	Hippocampus
e442249	ENSG00000129103.17	ENSG00000129103	SUMF2	-0.0185464465194966	-0.645335930490265	-0.402616863080766	0.687463576543654	0.998591218466416	Exon	Hippocampus
e675887	ENSG00000110063.8	ENSG00000110063	DCPS	-0.0185785307092748	-1.70340789843636	-0.402612837734939	0.68746653565664	0.998591218466416	Exon	Hippocampus
e417120	ENSG00000146414.15	ENSG00000146414	SHPRH	0.0125620447711814	-0.250855392902733	0.402611747917755	0.687467336804081	0.998591218466416	Exon	Hippocampus
e33065	ENSG00000117425.13	ENSG00000117425	PTCH2	0.0444937839939976	-2.63032688143835	0.402611418003267	0.687467579331202	0.998591218466416	Exon	Hippocampus
e699625	ENSG00000079337.15	ENSG00000079337	RAPGEF3	0.0207562976160552	-0.389889258587408	0.402608493323726	0.687469729326426	0.998591218466416	Exon	Hippocampus
e322708	ENSG00000038382.17	ENSG00000038382	TRIO	0.0135249125132675	1.29598134010077	0.402598559457075	0.687477031945728	0.998591218466416	Exon	Hippocampus
e114189	ENSG00000198399.14	ENSG00000198399	ITSN2	0.0177365540600818	1.30879994224868	0.402589392775939	0.68748377061486	0.998591218466416	Exon	Hippocampus
e607078	ENSG00000151640.12	ENSG00000151640	DPYSL4	-0.0254793902252968	-0.71741556364202	-0.402583838722497	0.687487853558194	0.998591218466416	Exon	Hippocampus
e122976	ENSG00000143924.18	ENSG00000143924	EML4	-0.0213846940425068	-0.941025361946062	-0.402582571373806	0.687488785223701	0.998591218466416	Exon	Hippocampus
e623276	ENSG00000166833.19	ENSG00000166833	NAV2	-0.0179708124793849	-0.115888216967454	-0.402575168147239	0.68749422756403	0.998591218466416	Exon	Hippocampus
e1035033	ENSG00000175489.9	ENSG00000175489	LRRC25	-0.0459301543167345	-2.95301112208497	-0.40257089843472	0.687497366368867	0.998591218466416	Exon	Hippocampus
e912303	ENSG00000174231.16	ENSG00000174231	PRPF8	0.0138878552857381	0.356969546758079	0.402570130235261	0.687497931097902	0.998591218466416	Exon	Hippocampus
e957061	ENSG00000005884.17	ENSG00000005884	ITGA3	-0.0254004240173052	-2.19580517517987	-0.402569027506727	0.687498741750718	0.998591218466416	Exon	Hippocampus
e569129	ENSG00000048740.18	ENSG00000048740	CELF2	-0.0201501300256118	2.61402628319037	-0.40255763369998	0.687507117742213	0.998591218466416	Exon	Hippocampus
e649113	ENSG00000167792.11	ENSG00000167792	NDUFV1	-0.0104352265205788	2.38411263950342	-0.402557398704676	0.687507290496002	0.998591218466416	Exon	Hippocampus
e950406	ENSG00000108840.15	ENSG00000108840	HDAC5	0.0182166230342653	0.326675760169254	0.402554411051246	0.687509486832595	0.998591218466416	Exon	Hippocampus
e297182	ENSG00000163625.15	ENSG00000163625	WDFY3	-0.0094036870082597	1.20765624262753	-0.402550587557053	0.687512297631084	0.998591218466416	Exon	Hippocampus
e402316	ENSG00000013375.15	ENSG00000013375	PGM3	-0.0189231508105829	-0.741121997537421	-0.402534263057222	0.687524298451185	0.998591218466416	Exon	Hippocampus
e598010	ENSG00000120049.18	ENSG00000120049	KCNIP2	-0.0389383016623713	-1.33835192877093	-0.402525685058192	0.687530604527412	0.998591218466416	Exon	Hippocampus
e413157	ENSG00000112319.17	ENSG00000112319	EYA4	0.0394545625135829	-2.38990308340606	0.402519624556963	0.687535059889957	0.998591218466416	Exon	Hippocampus
e507696	ENSG00000164944.11	ENSG00000164944	KIAA1429	-0.0196615506740455	-1.76169879791991	-0.402518767458977	0.687535689984308	0.998591218466416	Exon	Hippocampus
e747266	ENSG00000072609.17	ENSG00000072609	CHFR	-0.0199084886063194	-1.87967093766221	-0.402511946082896	0.687540704716889	0.998591218466416	Exon	Hippocampus
e1151518	ENSG00000102225.15	ENSG00000102225	CDK16	-0.0292823929604483	-2.04584818716185	-0.402507903629226	0.687543676532006	0.998591218466416	Exon	Hippocampus
e1151534	ENSG00000102225.15	ENSG00000102225	CDK16	-0.0292823929604483	-2.04584818716185	-0.402507903629226	0.687543676532006	0.998591218466416	Exon	Hippocampus
e1031818	ENSG00000214046.8	ENSG00000214046	SMIM7	-0.01566633653762	-0.416705456559581	-0.402507061300591	0.687544295771616	0.998591218466416	Exon	Hippocampus
e215179	ENSG00000230084.5	ENSG00000230084		0.0339043203288083	-2.28368663522741	0.40249205180508	0.687555330068077	0.998591218466416	Exon	Hippocampus
e1011162	ENSG00000104964.14	ENSG00000104964	AES	0.0139983798414862	2.96639521243422	0.402487674373792	0.687558548168473	0.998591218466416	Exon	Hippocampus
e206749	ENSG00000131386.17	ENSG00000131386	GALNT15	0.0315127089167515	-0.013072885804217	0.402486467619317	0.687559435323786	0.998591218466416	Exon	Hippocampus
e278267	ENSG00000184160.7	ENSG00000184160	ADRA2C	0.027930672645897	-0.453141588415955	0.402482131599871	0.687562622987121	0.998591218466416	Exon	Hippocampus
e321797	ENSG00000279698.1	ENSG00000279698		0.0430819939967694	-2.30815819990572	0.402477698929359	0.68756588171011	0.998591218466416	Exon	Hippocampus
e733534	ENSG00000110921.12	ENSG00000110921	MVK	0.0267009874526022	-2.18115242000454	0.402474106905629	0.687568522427308	0.998591218466416	Exon	Hippocampus
e455895	ENSG00000160908.14	ENSG00000160908	ZNF394	0.0116106945485914	1.60424535344013	0.402471459192517	0.687570468926239	0.998591218466416	Exon	Hippocampus
e13402	ENSG00000127481.14	ENSG00000127481	UBR4	0.011848591535129	1.3370490711851	0.402468543412048	0.687572612500597	0.998591218466416	Exon	Hippocampus
e1104668	ENSG00000154642.10	ENSG00000154642	C21orf91	0.0319825749222612	3.48950259209969	0.402467971835499	0.687573032702909	0.998591218466416	Exon	Hippocampus
e879009	ENSG00000177548.12	ENSG00000177548	RABEP2	0.0207272055428009	-1.76755115152025	0.402467897263596	0.68757308752547	0.998591218466416	Exon	Hippocampus
e879015	ENSG00000177548.12	ENSG00000177548	RABEP2	0.0207272055428009	-1.76755115152025	0.402467897263596	0.68757308752547	0.998591218466416	Exon	Hippocampus
e879017	ENSG00000177548.12	ENSG00000177548	RABEP2	0.0207272055428009	-1.76755115152025	0.402467897263596	0.68757308752547	0.998591218466416	Exon	Hippocampus
e823485	ENSG00000104164.10	ENSG00000104164	BLOC1S6	-0.016409842959148	0.194783522365403	-0.402459756099064	0.68757907262455	0.998591218466416	Exon	Hippocampus
e804264	ENSG00000100865.14	ENSG00000100865	CINP	-0.0123560350670962	0.551640572332349	-0.402459671446462	0.687579134858281	0.998591218466416	Exon	Hippocampus
e306541	ENSG00000164112.12	ENSG00000164112	TMEM155	-0.0549770988140309	-1.53321558957009	-0.402457953137957	0.687580398101078	0.998591218466416	Exon	Hippocampus
e328335	ENSG00000249779.1	ENSG00000249779		0.0206882318609888	-1.01364642180653	0.402456776406	0.687581263195462	0.998591218466416	Exon	Hippocampus
e554860	ENSG00000148334.14	ENSG00000148334	PTGES2	0.0158310912259594	-0.027161111967612	0.402449217168542	0.687586820506411	0.998591218466416	Exon	Hippocampus
e985991	ENSG00000176890.15	ENSG00000176890	TYMS	0.038877696549882	-2.78241577156482	0.402446054578839	0.687589145546799	0.998591218466416	Exon	Hippocampus
e700397	ENSG00000079387.13	ENSG00000079387	SENP1	0.0253318717072111	-2.2596860766685	0.402444787438607	0.687590077110841	0.998591218466416	Exon	Hippocampus
e821979	ENSG00000171877.20	ENSG00000171877	FRMD5	0.0231030281063482	-1.20504485436941	0.402430112079691	0.687600866035608	0.998591218466416	Exon	Hippocampus
e793515	ENSG00000198208.11	ENSG00000198208	RPS6KL1	-0.0196208936645323	-0.231339824839411	-0.402429545784905	0.687601282361414	0.998591218466416	Exon	Hippocampus
e1057187	ENSG00000104884.14	ENSG00000104884	ERCC2	-0.0223928914405216	-1.84995277821872	-0.402427382267654	0.687602872926223	0.998591218466416	Exon	Hippocampus
e144047	ENSG00000196872.11	ENSG00000196872	KIAA1211L	0.0301483730118071	-0.446242117291228	0.402423692649297	0.68760558544633	0.998591218466416	Exon	Hippocampus
e179388	ENSG00000003393.14	ENSG00000003393	ALS2	0.0080705263921455	2.54340945499324	0.402423458504699	0.687605757584034	0.998591218466416	Exon	Hippocampus
e795775	ENSG00000258419.1	ENSG00000258419		0.02494674151867	-0.294216868991823	0.402422132598917	0.687606732359667	0.998591218466416	Exon	Hippocampus
e407315	ENSG00000135596.17	ENSG00000135596	MICAL1	0.0259517900945044	-2.01944331605605	0.40241731867717	0.687610271449318	0.998591218466416	Exon	Hippocampus
e644529	ENSG00000173442.12	ENSG00000173442	EHBP1L1	-0.0200948017529781	-0.861700702964024	-0.402416604890764	0.687610796210008	0.998591218466416	Exon	Hippocampus
e644525	ENSG00000173442.12	ENSG00000173442	EHBP1L1	-0.0349730219693479	-3.03680057980379	-0.402415073321239	0.687611922188085	0.998591218466416	Exon	Hippocampus
e339723	ENSG00000134480.13	ENSG00000134480	CCNH	-0.0133346110175397	1.47031012461845	-0.402414539296048	0.687612314792467	0.998591218466416	Exon	Hippocampus
e967311	ENSG00000108654.12	ENSG00000108654	DDX5	0.0137161732699918	2.64767619891521	0.402412377829798	0.687613903859049	0.998591218466416	Exon	Hippocampus
e361020	ENSG00000123643.12	ENSG00000123643	SLC36A1	-0.0222567557249591	-0.84225022149759	-0.402411053029504	0.687614877826305	0.998591218466416	Exon	Hippocampus
e470739	ENSG00000128585.17	ENSG00000128585	MKLN1	0.0107494305418656	1.16123306647514	0.402409742017592	0.687615841657125	0.998591218466416	Exon	Hippocampus
e353481	ENSG00000044115.20	ENSG00000044115	CTNNA1	0.0175868251129971	1.29653039344184	0.402408030237098	0.68761710012609	0.998591218466416	Exon	Hippocampus
e637563	ENSG00000167995.15	ENSG00000167995	BEST1	0.0352615860097708	-2.06984898058852	0.402407731400771	0.687617319825051	0.998591218466416	Exon	Hippocampus
e1109778	ENSG00000157538.13	ENSG00000157538	DSCR3	-0.0129887416917168	-0.495669465813056	-0.402403606450054	0.687620352415509	0.998591218466416	Exon	Hippocampus
e1156200	ENSG00000086758.15	ENSG00000086758	HUWE1	-0.0166021888854029	0.0346775922591669	-0.402386103109523	0.687633220616522	0.998591218466416	Exon	Hippocampus
e703253	ENSG00000135472.8	ENSG00000135472	FAIM2	-0.0217094102669721	3.76114313355031	-0.402385836889513	0.687633416338297	0.998591218466416	Exon	Hippocampus
e40234	ENSG00000162600.11	ENSG00000162600	OMA1	0.0189693085094387	0.246493544695545	0.402381365881488	0.687636703373192	0.998591218466416	Exon	Hippocampus
e559663	ENSG00000165695.9	ENSG00000165695	AK8	0.0311632731961444	-2.28740907114057	0.402374070256128	0.687642067047763	0.998591218466416	Exon	Hippocampus
e1021176	ENSG00000105376.4	ENSG00000105376	ICAM5	-0.0402724556230738	0.753395349690639	-0.402373236113247	0.687642680302702	0.998591218466416	Exon	Hippocampus
e137374	ENSG00000162951.10	ENSG00000162951	LRRTM1	-0.0308302422020981	-1.08460608539792	-0.402369065482317	0.687645746519127	0.998591218466416	Exon	Hippocampus
e33013	ENSG00000173846.12	ENSG00000173846	PLK3	-0.0339297016873989	-2.8637087232218	-0.402364615189714	0.687649018346393	0.998591218466416	Exon	Hippocampus
e344432	ENSG00000134986.13	ENSG00000134986	NREP	0.0187038108624133	1.72637134989501	0.402363205650751	0.68765005463184	0.998591218466416	Exon	Hippocampus
e1043487	ENSG00000004777.18	ENSG00000004777	ARHGAP33	-0.0276052037434681	-1.66900451257507	-0.402358612715881	0.687653431336885	0.998591218466416	Exon	Hippocampus
e801603	ENSG00000090060.17	ENSG00000090060	PAPOLA	0.0158986120128371	1.51457010633602	0.402353076926308	0.687657501232776	0.998591218466416	Exon	Hippocampus
e1080510	ENSG00000182621.17	ENSG00000182621	PLCB1	0.0260255425317675	1.14897606264143	0.40235266788043	0.687657801962439	0.998591218466416	Exon	Hippocampus
e1003031	ENSG00000119541.9	ENSG00000119541	VPS4B	-0.0152779627306309	0.595350932636272	-0.402351095695816	0.687658957829699	0.998591218466416	Exon	Hippocampus
e110720	ENSG00000143797.11	ENSG00000143797	MBOAT2	0.0218809106215217	-1.10183503439514	0.402347432104151	0.687661651298452	0.998591218466416	Exon	Hippocampus
e116737	ENSG00000138085.16	ENSG00000138085	ATRAID	0.0216119257982751	-0.163636715844674	0.402332649991622	0.687672519132509	0.998591218466416	Exon	Hippocampus
e966325	ENSG00000108592.16	ENSG00000108592	FTSJ3	-0.0190242951549444	-1.42180497086962	-0.402331676618858	0.687673234760079	0.998591218466416	Exon	Hippocampus
e265692	ENSG00000175166.16	ENSG00000175166	PSMD2	0.0120121350373275	2.14691262697886	0.402320654963768	0.687681337944825	0.998591218466416	Exon	Hippocampus
e980435	ENSG00000173821.19	ENSG00000173821	RNF213	-0.0226523057607146	-1.08826576552652	-0.402316266242568	0.687684564568131	0.998591218466416	Exon	Hippocampus
e1167415	ENSG00000077721.15	ENSG00000077721	UBE2A	-0.0113118523568222	1.57961070121815	-0.402310941530293	0.687688479347307	0.998591218466416	Exon	Hippocampus
e233091	ENSG00000163638.13	ENSG00000163638	ADAMTS9	0.0446633030410067	-1.90275043569663	0.402308703692117	0.687690124629756	0.998591218466416	Exon	Hippocampus
e1091602	ENSG00000198900.5	ENSG00000198900	TOP1	-0.0200967665671195	-0.44053568097383	-0.402307156033621	0.687691262485625	0.998591218466416	Exon	Hippocampus
e980212	ENSG00000173821.19	ENSG00000173821	RNF213	-0.0214962475063968	-0.509218674986073	-0.402306725704733	0.687691578868372	0.998591218466416	Exon	Hippocampus
e666370	ENSG00000197580.11	ENSG00000197580	BCO2	-0.0242433355801994	-1.84322902558041	-0.402298377934737	0.687697716255728	0.998591218466416	Exon	Hippocampus
e313207	ENSG00000256043.2	ENSG00000256043	CTSO	-0.022656829596864	-0.628606474701575	-0.402291402959132	0.687702844362916	0.998591218466416	Exon	Hippocampus
e215208	ENSG00000010282.14	ENSG00000010282	HHATL	-0.0280627019742885	-0.372585133331575	-0.402276015354167	0.687714157613006	0.998591218466416	Exon	Hippocampus
e832409	ENSG00000180357.9	ENSG00000180357	ZNF609	0.0101953678828221	3.40909403378502	0.40227536239358	0.687714637683187	0.998591218466416	Exon	Hippocampus
e58113	ENSG00000116774.11	ENSG00000116774	OLFML3	-0.0345479418373473	-1.80791662360923	-0.40227311059865	0.687716293250545	0.998591218466416	Exon	Hippocampus
e608712	ENSG00000182272.11	ENSG00000182272	B4GALNT4	-0.0198586932328065	0.28812972654464	-0.40227187211402	0.687717203811334	0.998591218466416	Exon	Hippocampus
e26956	ENSG00000204084.12	ENSG00000204084	INPP5B	-0.0159897651421549	-0.762557968167271	-0.40227061990996	0.687718124459408	0.998591218466416	Exon	Hippocampus
e880024	ENSG00000013364.18	ENSG00000013364	MVP	-0.0286114535326136	-0.731882217398132	-0.402258950925511	0.687726703776782	0.998591218466416	Exon	Hippocampus
e243588	ENSG00000114023.15	ENSG00000114023	FAM162A	-0.0117823730360588	1.6321221839904	-0.402257569367886	0.687727719533772	0.998591218466416	Exon	Hippocampus
e1048260	ENSG00000068903.19	ENSG00000068903	SIRT2	0.0240845405124289	-1.06020736288771	0.402250693393403	0.687732774936921	0.998591218466416	Exon	Hippocampus
e1061333	ENSG00000105483.16	ENSG00000105483	CARD8	-0.0221044677190272	-1.55494192866522	-0.402242203643424	0.687739016850969	0.998591218466416	Exon	Hippocampus
e541840	ENSG00000148090.11	ENSG00000148090	AUH	0.0139498525738496	-0.122718300532543	0.40223749827388	0.687742476386345	0.998591218466416	Exon	Hippocampus
e1126323	ENSG00000159873.9	ENSG00000159873	CCDC117	0.017544464858513	-0.418425924618436	0.402234126556505	0.687744955382823	0.998591218466416	Exon	Hippocampus
e220173	ENSG00000114302.15	ENSG00000114302	PRKAR2A	-0.0163639787216944	-0.609311081388737	-0.402234025605046	0.687745029605677	0.998591218466416	Exon	Hippocampus
e1152378	ENSG00000017483.14	ENSG00000017483	SLC38A5	-0.0341820270469556	-2.47194368081844	-0.402229089268476	0.687748658967394	0.998591218466416	Exon	Hippocampus
e1123727	ENSG00000099991.17	ENSG00000099991	CABIN1	0.0197145916824231	-1.16932930283027	0.402221428854235	0.687754291177513	0.998591218466416	Exon	Hippocampus
e404324	ENSG00000112159.11	ENSG00000112159	MDN1	-0.0146008129788644	-0.779350591731788	-0.402213619263603	0.687760033085346	0.998591218466416	Exon	Hippocampus
e59568	ENSG00000155761.13	ENSG00000155761	SPAG17	-0.0747725526929431	-2.13178152597659	-0.402213183799692	0.687760353255496	0.998591218466416	Exon	Hippocampus
e652472	ENSG00000149357.9	ENSG00000149357	LAMTOR1	0.014068315779938	0.539274742462673	0.402199305833988	0.687770556909704	0.998591218466416	Exon	Hippocampus
e98892	ENSG00000143498.17	ENSG00000143498	TAF1A	-0.0217634704043541	-2.230998194697	-0.402189906486776	0.68777746773084	0.998591218466416	Exon	Hippocampus
e880138	ENSG00000103502.13	ENSG00000103502	CDIPT	0.0227622303359401	-0.780960934621624	0.402184694864354	0.687781299560395	0.998591218466416	Exon	Hippocampus
e884923	ENSG00000069329.15	ENSG00000069329	VPS35	0.0152454607271209	1.36485760116687	0.402178162395461	0.687786102549675	0.998591218466416	Exon	Hippocampus
e875654	ENSG00000166501.12	ENSG00000166501	PRKCB	0.033842418061435	2.30616013204749	0.402171638706948	0.687790899095815	0.998591218466416	Exon	Hippocampus
e219014	ENSG00000164050.12	ENSG00000164050	PLXNB1	-0.0220887275556519	0.22541169674301	-0.402171297051862	0.687791150298282	0.998591218466416	Exon	Hippocampus
e739113	ENSG00000122966.14	ENSG00000122966	CIT	-0.0248456399870457	-0.255601038475155	-0.402160436290421	0.687799135709134	0.998591218466416	Exon	Hippocampus
e139450	ENSG00000239305.6	ENSG00000239305	RNF103	-0.0134461514700483	0.13037912218452	-0.402159977152223	0.687799473292787	0.998591218466416	Exon	Hippocampus
e337607	ENSG00000171530.13	ENSG00000171530	TBCA	-0.0148689731940589	1.31425352201081	-0.402158618620737	0.68780047216021	0.998591218466416	Exon	Hippocampus
e410689	ENSG00000135547.8	ENSG00000135547	HEY2	0.034482396565495	-3.03800556486344	0.402156184913418	0.687802261557689	0.998591218466416	Exon	Hippocampus
e945157	ENSG00000264058.1	ENSG00000264058		-0.0135691467460113	0.705040560514989	-0.402153035677268	0.687804577054514	0.998591218466416	Exon	Hippocampus
e644269	ENSG00000168056.15	ENSG00000168056	LTBP3	0.0165195397570832	-0.259585220066583	0.402152361765234	0.687805072553202	0.998591218466416	Exon	Hippocampus
e572628	ENSG00000165309.13	ENSG00000165309	ARMC3	-0.0738135906977785	-2.60550966747564	-0.4021410647641	0.68781337877486	0.998591218466416	Exon	Hippocampus
e14575	ENSG00000127483.17	ENSG00000127483	HP1BP3	0.0137128656107704	0.94607102216883	0.40213863567801	0.687815164787188	0.998591218466416	Exon	Hippocampus
e154313	ENSG00000176771.15	ENSG00000176771	NCKAP5	0.0230011594299746	-0.396696003147838	0.402135924916197	0.687817157906762	0.998591218466416	Exon	Hippocampus
e1077678	ENSG00000125895.5	ENSG00000125895	TMEM74B	0.0326873183260272	-1.96057003011498	0.402129316821198	0.687822016595623	0.998591218466416	Exon	Hippocampus
e544777	ENSG00000196116.7	ENSG00000196116	TDRD7	-0.0174741401587378	-0.460699853609471	-0.40212310189646	0.68782658621268	0.998591218466416	Exon	Hippocampus
e253956	ENSG00000120756.12	ENSG00000120756	PLS1	0.0394126842801318	-2.32937446776703	0.402122358354705	0.687827132913726	0.998591218466416	Exon	Hippocampus
e852193	ENSG00000168904.14	ENSG00000168904	LRRC28	-0.0283833478262431	-2.84784388216098	-0.402121161854965	0.687828012659766	0.998591218466416	Exon	Hippocampus
e1131385	ENSG00000100284.20	ENSG00000100284	TOM1	0.0200637070464757	-0.648735629361256	0.402103117039153	0.68784128045772	0.998591218466416	Exon	Hippocampus
e300115	ENSG00000164024.11	ENSG00000164024	METAP1	0.0171220826798808	-0.7157042736143	0.402102030101269	0.68784207965279	0.998591218466416	Exon	Hippocampus
e487845	ENSG00000158863.21	ENSG00000158863	FAM160B2	0.0180548978761883	-0.961457658963811	0.402100755130204	0.687843017103852	0.998591218466416	Exon	Hippocampus
e554221	ENSG00000136877.14	ENSG00000136877	FPGS	-0.0148534671948905	0.135547299438331	-0.402100013623312	0.687843562313642	0.998591218466416	Exon	Hippocampus
e835367	ENSG00000138604.9	ENSG00000138604	GLCE	0.0200283889622432	1.06937230566202	0.402099770576614	0.687843741019284	0.998591218466416	Exon	Hippocampus
e520593	ENSG00000104529.17	ENSG00000104529	EEF1D	-0.0181665548911763	-0.658610133283115	-0.402097862621844	0.687845143887265	0.998591218466416	Exon	Hippocampus
e503260	ENSG00000121039.9	ENSG00000121039	RDH10	-0.0515531115524337	-1.40038462710182	-0.402097387594059	0.687845493162625	0.998591218466416	Exon	Hippocampus
e810033	ENSG00000114062.18	ENSG00000114062	UBE3A	0.0140790893756458	0.849872495065881	0.402095047740681	0.687847213595872	0.998591218466416	Exon	Hippocampus
e895988	ENSG00000102974.14	ENSG00000102974	CTCF	-0.0083393510515233	2.54598140530138	-0.402090316062826	0.68785069268032	0.998591218466416	Exon	Hippocampus
e321234	ENSG00000215218.3	ENSG00000215218	UBE2QL1	0.0284452131312649	4.2364017592846	0.402088223629639	0.687852231196254	0.998591218466416	Exon	Hippocampus
e236177	ENSG00000178700.7	ENSG00000178700	DHFRL1	0.0172250396637255	2.14443157305436	0.402086352006089	0.687853607357256	0.998591218466416	Exon	Hippocampus
e226923	ENSG00000114841.17	ENSG00000114841	DNAH1	0.0220307334045704	-1.85371026103557	0.402085858381649	0.687853970307929	0.998591218466416	Exon	Hippocampus
e210710	ENSG00000153560.11	ENSG00000153560	UBP1	-0.0205466176071749	-1.44689619250513	-0.402080568260733	0.687857860016443	0.998591218466416	Exon	Hippocampus
e659387	ENSG00000073921.17	ENSG00000073921	PICALM	-0.0153308022693301	1.75706712502789	-0.402078387497232	0.687859463485865	0.998591218466416	Exon	Hippocampus
e608294	ENSG00000177963.13	ENSG00000177963	RIC8A	-0.0119054517596724	0.392493452453533	-0.402074293315711	0.68786247385502	0.998591218466416	Exon	Hippocampus
e370868	ENSG00000161013.16	ENSG00000161013	MGAT4B	-0.0320164822603245	-2.47363936385998	-0.402072963393722	0.687863451720922	0.998591218466416	Exon	Hippocampus
e1092635	ENSG00000101049.14	ENSG00000101049	SGK2	0.0344040846425143	-1.2054325992091	0.402071616406557	0.687864442135053	0.998591218466416	Exon	Hippocampus
e786335	ENSG00000054654.15	ENSG00000054654	SYNE2	-0.0555287997629063	-1.91598348204053	-0.402069690267472	0.687865858389547	0.998591218466416	Exon	Hippocampus
e547235	ENSG00000165124.17	ENSG00000165124	SVEP1	-0.0323432489606537	-1.9240396640748	-0.402066348282656	0.687868315691865	0.998591218466416	Exon	Hippocampus
e416705	ENSG00000152818.18	ENSG00000152818	UTRN	-0.0238586934240416	-0.240603334071661	-0.402064892709325	0.687869385950222	0.998591218466416	Exon	Hippocampus
e870264	ENSG00000103226.17	ENSG00000103226	NOMO3	0.0615818108447284	-0.28015436343129	0.402056410337312	0.687875622906833	0.998591218466416	Exon	Hippocampus
e1120285	ENSG00000099910.16	ENSG00000099910	KLHL22	-0.0152604270707604	-0.436853474602951	-0.402050651294234	0.687879857454058	0.998591218466416	Exon	Hippocampus
e482149	ENSG00000183117.18	ENSG00000183117	CSMD1	0.0244854484642806	0.0301251699405054	0.402047727177035	0.687882007522023	0.998591218466416	Exon	Hippocampus
e228257	ENSG00000114904.12	ENSG00000114904	NEK4	0.0135581210883666	-0.635079534985067	0.402046304481681	0.687883053613605	0.998591218466416	Exon	Hippocampus
e1043540	ENSG00000004777.18	ENSG00000004777	ARHGAP33	0.022777178719455	-0.568824445999472	0.402043113212807	0.687885400119198	0.998591218466416	Exon	Hippocampus
e808041	ENSG00000180229.12	ENSG00000180229	HERC2P3	0.0362986257602532	-1.73575463680259	0.402036942612228	0.687889937303827	0.998591218466416	Exon	Hippocampus
e188543	ENSG00000072195.14	ENSG00000072195	SPEG	-0.0350697777926668	-2.66470703106542	-0.402035580811372	0.687890938624722	0.998591218466416	Exon	Hippocampus
e1016921	ENSG00000104880.17	ENSG00000104880	ARHGEF18	-0.0136838064063011	-0.354792925844513	-0.402035093453245	0.687891296975251	0.998591218466416	Exon	Hippocampus
e798545	ENSG00000100796.17	ENSG00000100796	PPP4R3A	0.0142705187412907	0.675994780977417	0.402029815149722	0.687895178074083	0.998591218466416	Exon	Hippocampus
e675513	ENSG00000064309.14	ENSG00000064309	CDON	-0.0298674432295246	-2.68795376206171	-0.402028755691635	0.687895957087032	0.998591218466416	Exon	Hippocampus
e354796	ENSG00000131503.20	ENSG00000131503	ANKHD1	0.0143174464279459	-0.285730156671574	0.402028097667199	0.687896440928479	0.998591218466416	Exon	Hippocampus
e698763	ENSG00000189079.15	ENSG00000189079	ARID2	0.013069682120696	0.709908600480234	0.402027702706239	0.687896731340981	0.998591218466416	Exon	Hippocampus
e715633	ENSG00000166986.13	ENSG00000166986	MARS	-0.0117892206449156	0.754535871099923	-0.402026088715755	0.6878979180993	0.998591218466416	Exon	Hippocampus
e242365	ENSG00000138495.6	ENSG00000138495	COX17	0.0323807023883912	-2.96191987037987	0.402024614133561	0.687899002352145	0.998591218466416	Exon	Hippocampus
e757857	ENSG00000272281.6	ENSG00000272281	TPTE2P2	-0.058678165108823	-3.37747588642047	-0.402024098240316	0.687899381685996	0.998591218466416	Exon	Hippocampus
e844559	ENSG00000172379.19	ENSG00000172379	ARNT2	-0.0195734521972558	2.30008012349718	-0.402022506126901	0.687900552359921	0.998591218466416	Exon	Hippocampus
e646382	ENSG00000174744.13	ENSG00000174744	BRMS1	-0.0214089796205738	-1.77204424948359	-0.40202176959414	0.687901093929444	0.998591218466416	Exon	Hippocampus
e522771	ENSG00000185803.8	ENSG00000185803	SLC52A2	-0.0230840355323075	-2.33355593644705	-0.402020381608897	0.687902114509746	0.998591218466416	Exon	Hippocampus
e1111019	ENSG00000171587.14	ENSG00000171587	DSCAM	-0.0202730822922636	-0.23052835484832	-0.402015878565909	0.687905425584162	0.998591218466416	Exon	Hippocampus
e841727	ENSG00000169758.12	ENSG00000169758	TMEM266	-0.0362429250306138	-3.0512504379163	-0.40201256136953	0.687907864712858	0.998591218466416	Exon	Hippocampus
e14068	ENSG00000127472.10	ENSG00000127472	PLA2G5	0.045757787255882	-0.859229141231018	0.402012351507338	0.68790801902427	0.998591218466416	Exon	Hippocampus
e787177	ENSG00000100714.15	ENSG00000100714	MTHFD1	-0.0202391914213607	1.26110846859472	-0.402010646763208	0.687909272521021	0.998591218466416	Exon	Hippocampus
e550846	ENSG00000136848.16	ENSG00000136848	DAB2IP	0.0216651789634025	-0.439652658929523	0.402005135458826	0.687913324983827	0.998591218466416	Exon	Hippocampus
e933144	ENSG00000109083.13	ENSG00000109083	IFT20	0.0258856609323317	-2.40546264585068	0.40200512570953	0.687913332152494	0.998591218466416	Exon	Hippocampus
e1031721	ENSG00000214046.8	ENSG00000214046	SMIM7	-0.0156549826028064	-0.416150390291303	-0.402004579526835	0.687913733761189	0.998591218466416	Exon	Hippocampus
e11006	ENSG00000142634.12	ENSG00000142634	EFHD2	0.0317176766339338	0.349435429052223	0.40200449668155	0.687913794677421	0.998591218466416	Exon	Hippocampus
e973965	ENSG00000266714.6	ENSG00000266714	MYO15B	0.0276995375660981	-1.48712507385653	0.40199857993031	0.687918145276488	0.998591218466416	Exon	Hippocampus
e457869	ENSG00000121716.19	ENSG00000121716	PILRB	-0.0254342636537842	-0.0773304000505943	-0.401998407941595	0.687918271740291	0.998591218466416	Exon	Hippocampus
e1165919	ENSG00000077264.14	ENSG00000077264	PAK3	-0.0208951111122516	1.33588671926034	-0.401996650898292	0.687919563699847	0.998591218466416	Exon	Hippocampus
e173850	ENSG00000144366.15	ENSG00000144366	GULP1	0.050011983999607	-2.2657030502528	0.401996133273007	0.687919944311547	0.998591218466416	Exon	Hippocampus
e391221	ENSG00000124596.16	ENSG00000124596	OARD1	0.0220203983203928	-1.29892146957716	0.401995958750827	0.687920072638341	0.998591218466416	Exon	Hippocampus
e922793	ENSG00000178921.13	ENSG00000178921	PFAS	-0.0227523497995557	-2.45671475407175	-0.40199288115588	0.687922335606575	0.998591218466416	Exon	Hippocampus
e241316	ENSG00000163617.10	ENSG00000163617	CCDC191	-0.0253184780440255	-1.24990019349501	-0.401992199744806	0.687922836651323	0.998591218466416	Exon	Hippocampus
e214148	ENSG00000188846.13	ENSG00000188846	RPL14	0.0134166048715174	2.39997757659058	0.401985229060785	0.687927962235764	0.998591218466416	Exon	Hippocampus
e472207	ENSG00000105894.11	ENSG00000105894	PTN	-0.021610634003886	3.70024790856679	-0.401979860447527	0.687931909818082	0.998591218466416	Exon	Hippocampus
e461323	ENSG00000170632.13	ENSG00000170632	ARMC10	0.016889446540277	0.659954684344999	0.401979113738538	0.687932458879579	0.998591218466416	Exon	Hippocampus
e452730	ENSG00000001631.15	ENSG00000001631	KRIT1	0.0306453508698823	-3.07635499215779	0.401969233817294	0.687939723685605	0.998591218466416	Exon	Hippocampus
e463369	ENSG00000105865.10	ENSG00000105865	DUS4L	0.0210873728122729	-1.72573155456006	0.401968633084951	0.687940165411106	0.998591218466416	Exon	Hippocampus
e314567	ENSG00000038295.7	ENSG00000038295	TLL1	-0.0555712159654304	-2.0286097227238	-0.401961398472115	0.687945485114729	0.998591218466416	Exon	Hippocampus
e745480	ENSG00000151948.11	ENSG00000151948	GLT1D1	0.0211577154837696	-0.86895524452925	0.401947635480726	0.687955605261653	0.998591218466416	Exon	Hippocampus
e19673	ENSG00000142784.15	ENSG00000142784	WDTC1	-0.0146614555578213	2.2266421277704	-0.401946896057316	0.68795614897306	0.998591218466416	Exon	Hippocampus
e1077035	ENSG00000130726.11	ENSG00000130726	TRIM28	-0.0108906240126912	0.955792278682979	-0.401946790913828	0.687956226286982	0.998591218466416	Exon	Hippocampus
e710574	ENSG00000123353.9	ENSG00000123353	ORMDL2	0.0288356621816288	-1.16169658514915	0.401944123357115	0.687958187791108	0.998591218466416	Exon	Hippocampus
e272182	ENSG00000061938.16	ENSG00000061938	TNK2	0.0190054771145102	-0.116936085044187	0.401942459938612	0.687959410934776	0.998591218466416	Exon	Hippocampus
e727304	ENSG00000188596.10	ENSG00000188596	CFAP54	-0.0480064097798108	-2.14356058868078	-0.401937543552732	0.687963026052812	0.998591218466416	Exon	Hippocampus
e970844	ENSG00000141219.15	ENSG00000141219	C17orf80	-0.0162566101977329	-1.27904553203424	-0.401926160867921	0.687971395998795	0.998591218466416	Exon	Hippocampus
e764693	ENSG00000126217.20	ENSG00000126217	MCF2L	-0.0188112975865121	0.0046620194102198	-0.401923248677535	0.687973537404518	0.998591218466416	Exon	Hippocampus
e636374	ENSG00000149476.15	ENSG00000149476	TKFC	-0.0239079045846137	-2.25569964399614	-0.401923080643505	0.687973660964179	0.998591218466416	Exon	Hippocampus
e267264	ENSG00000156931.15	ENSG00000156931	VPS8	0.0155831764256662	-0.170210833347501	0.401921019657373	0.687975176459951	0.998591218466416	Exon	Hippocampus
e493847	ENSG00000085788.13	ENSG00000085788	DDHD2	0.0146135496855584	0.442644971896839	0.401915451835823	0.687979270627718	0.998591218466416	Exon	Hippocampus
e688535	ENSG00000231887.6	ENSG00000231887	PRH1	0.0118008373139787	0.815324030348721	0.401915449148307	0.687979272603922	0.998591218466416	Exon	Hippocampus
e1077154	ENSG00000130725.7	ENSG00000130725	UBE2M	0.0140954814857487	0.748287932344364	0.401911428066333	0.687982229418516	0.998591218466416	Exon	Hippocampus
e678535	ENSG00000139044.10	ENSG00000139044	B4GALNT3	-0.037345942191274	-3.14179480881801	-0.401900929127631	0.687989949605809	0.998591218466416	Exon	Hippocampus
e581947	ENSG00000237949.1	ENSG00000237949	LINC00844	0.0336527735216809	1.71176110205834	0.401899801963167	0.687990778445885	0.998591218466416	Exon	Hippocampus
e1088483	ENSG00000125991.18	ENSG00000125991	ERGIC3	0.016366177431295	1.18750381029747	0.401899031730682	0.687991344822679	0.998591218466416	Exon	Hippocampus
e895082	ENSG00000135723.13	ENSG00000135723	FHOD1	-0.0298442801855985	-2.17026167035695	-0.40189572704521	0.687993774866509	0.998591218466416	Exon	Hippocampus
e251681	ENSG00000114098.17	ENSG00000114098	ARMC8	-0.0130500734607871	-0.0792763296193213	-0.4018922502107	0.687996331500676	0.998591218466416	Exon	Hippocampus
e898708	ENSG00000141076.17	ENSG00000141076	UTP4	-0.0179644614452534	-0.996329691982132	-0.40189022618905	0.687997819833994	0.998591218466416	Exon	Hippocampus
e997743	ENSG00000078043.15	ENSG00000078043	PIAS2	-0.0172373959651939	-1.20448673436282	-0.401886420646036	0.688000618185042	0.998591218466416	Exon	Hippocampus
e334849	ENSG00000145734.18	ENSG00000145734	BDP1	-0.0142628565413222	0.376915796418215	-0.401886157053228	0.688000812014362	0.998591218466416	Exon	Hippocampus
e1166559	ENSG00000221710.1	ENSG00000221710	MIR1298	0.0885108013976677	-3.45670611864822	0.40188450072401	0.68800202997358	0.998591218466416	Exon	Hippocampus
e669990	ENSG00000118058.20	ENSG00000118058	KMT2A	-0.0167897773057815	1.82391869001738	-0.401884022889861	0.68800238134259	0.998591218466416	Exon	Hippocampus
e1099786	ENSG00000130699.17	ENSG00000130699	TAF4	0.0139146447015017	-0.132612152862471	0.401878060924292	0.688006765400654	0.998591218466416	Exon	Hippocampus
e406964	ENSG00000183137.14	ENSG00000183137	CEP57L1	0.0143262681821783	0.817356506719702	0.401875714737516	0.688008490643133	0.998591218466416	Exon	Hippocampus
e273585	ENSG00000122068.12	ENSG00000122068	FYTTD1	-0.0129578311081793	-0.11743338553482	-0.401874828559262	0.688009142284929	0.998591218466416	Exon	Hippocampus
e761522	ENSG00000065150.18	ENSG00000065150	IPO5	0.0113180898458422	2.09074472991343	0.401870479736104	0.688012340149362	0.998591218466416	Exon	Hippocampus
e562046	ENSG00000107147.12	ENSG00000107147	KCNT1	-0.0424752856569567	-3.02318588251845	-0.401869510134128	0.688013053137424	0.998591218466416	Exon	Hippocampus
e311505	ENSG00000109686.17	ENSG00000109686	SH3D19	0.0405989266422399	-1.52827277126157	0.401868472445029	0.688013816193046	0.998591218466416	Exon	Hippocampus
e1108349	ENSG00000241837.6	ENSG00000241837	ATP5O	-0.0123465607305153	2.3999818975417	-0.401865193855036	0.688016227077676	0.998591218466416	Exon	Hippocampus
e190839	ENSG00000163053.10	ENSG00000163053	SLC16A14	0.0182253409114269	2.39399326951349	0.401863921669677	0.688017162569746	0.998591218466416	Exon	Hippocampus
e728635	ENSG00000136021.18	ENSG00000136021	SCYL2	-0.0174522564051873	-1.56093377217856	-0.401857540677517	0.688021854792246	0.998591218466416	Exon	Hippocampus
e892278	ENSG00000125107.17	ENSG00000125107	CNOT1	0.0119639426026884	0.619141159182474	0.401848309656859	0.68802864278664	0.998591218466416	Exon	Hippocampus
e1115058	ENSG00000197381.15	ENSG00000197381	ADARB1	0.0278840992573676	-1.67809349362449	0.401846244749232	0.688030161211721	0.998591218466416	Exon	Hippocampus
e1079801	ENSG00000171867.16	ENSG00000171867	PRNP	0.0115712934806652	5.81272743621231	0.401845870939472	0.688030436092004	0.998591218466416	Exon	Hippocampus
e975229	ENSG00000204316.12	ENSG00000204316	MRPL38	0.0375994706961401	-3.08843685862928	0.401845676285188	0.688030579230671	0.998591218466416	Exon	Hippocampus
e818838	ENSG00000166887.15	ENSG00000166887	VPS39	0.0131358399369121	0.0503702262967702	0.401845361702846	0.688030810558238	0.998591218466416	Exon	Hippocampus
e1176622	ENSG00000102125.15	ENSG00000102125	TAZ	0.0217006557285068	-2.12866853197067	0.401837457405383	0.688036622978955	0.998591218466416	Exon	Hippocampus
e497216	ENSG00000168172.8	ENSG00000168172	HOOK3	0.0157993127407062	0.260388741742744	0.401837256302596	0.688036770860019	0.998591218466416	Exon	Hippocampus
e797935	ENSG00000165914.14	ENSG00000165914	TTC7B	0.018023478438888	2.72916219021786	0.401836071471647	0.68803764212646	0.998591218466416	Exon	Hippocampus
e980881	ENSG00000175866.15	ENSG00000175866	BAIAP2	0.0253426603761262	0.927491824147907	0.401829282285586	0.688042634568191	0.998591218466416	Exon	Hippocampus
e980885	ENSG00000175866.15	ENSG00000175866	BAIAP2	0.0253426603761262	0.927491824147907	0.401829282285586	0.688042634568191	0.998591218466416	Exon	Hippocampus
e980891	ENSG00000175866.15	ENSG00000175866	BAIAP2	0.0253426603761262	0.927491824147907	0.401829282285586	0.688042634568191	0.998591218466416	Exon	Hippocampus
e980930	ENSG00000175866.15	ENSG00000175866	BAIAP2	0.0253426603761262	0.927491824147907	0.401829282285586	0.688042634568191	0.998591218466416	Exon	Hippocampus
e980943	ENSG00000175866.15	ENSG00000175866	BAIAP2	0.0253426603761262	0.927491824147907	0.401829282285586	0.688042634568191	0.998591218466416	Exon	Hippocampus
e980959	ENSG00000175866.15	ENSG00000175866	BAIAP2	0.0253426603761262	0.927491824147907	0.401829282285586	0.688042634568191	0.998591218466416	Exon	Hippocampus
e980989	ENSG00000175866.15	ENSG00000175866	BAIAP2	0.0253426603761262	0.927491824147907	0.401829282285586	0.688042634568191	0.998591218466416	Exon	Hippocampus
e103171	ENSG00000135744.7	ENSG00000135744	AGT	-0.0209074583318388	2.89480077323283	-0.401821614381457	0.688048273193449	0.998591218466416	Exon	Hippocampus
e264443	ENSG00000240024.5	ENSG00000240024	LINC00888	-0.0155445450324061	0.14569797222001	-0.401820883992544	0.688048810288889	0.998591218466416	Exon	Hippocampus
e54651	ENSG00000116337.15	ENSG00000116337	AMPD2	-0.0256996269546446	-1.60873082166657	-0.401819860278895	0.688049563082526	0.998591218466416	Exon	Hippocampus
e54669	ENSG00000116337.15	ENSG00000116337	AMPD2	-0.0256996269546446	-1.60873082166657	-0.401819860278895	0.688049563082526	0.998591218466416	Exon	Hippocampus
e54671	ENSG00000116337.15	ENSG00000116337	AMPD2	-0.0256996269546446	-1.60873082166657	-0.401819860278895	0.688049563082526	0.998591218466416	Exon	Hippocampus
e715814	ENSG00000175203.15	ENSG00000175203	DCTN2	0.013105941492137	1.71022927394991	0.401815402959518	0.688052840801225	0.998591218466416	Exon	Hippocampus
e669235	ENSG00000137726.16	ENSG00000137726	FXYD6	0.0268959418979285	1.99430060896133	0.401815398340297	0.688052844198003	0.998591218466416	Exon	Hippocampus
e160078	ENSG00000182389.19	ENSG00000182389	CACNB4	0.0247763260667058	-0.350341563880455	0.401811666875422	0.688055588159418	0.998591218466416	Exon	Hippocampus
e852729	ENSG00000154237.12	ENSG00000154237	LRRK1	0.0266097557132593	-0.874144571769911	0.401810120931265	0.68805672498256	0.998591218466416	Exon	Hippocampus
e452096	ENSG00000058091.16	ENSG00000058091	CDK14	0.0224580304711415	0.889187679423277	0.401807015043075	0.688059008925912	0.998591218466416	Exon	Hippocampus
e677801	ENSG00000151498.11	ENSG00000151498	ACAD8	-0.0136980593225452	-0.492615359071711	-0.401802802908226	0.68806210636245	0.998591218466416	Exon	Hippocampus
e1127572	ENSG00000100325.14	ENSG00000100325	ASCC2	-0.0317639567296471	-3.00807217343754	-0.401793913784551	0.688068643087906	0.998591218466416	Exon	Hippocampus
e156385	ENSG00000169554.17	ENSG00000169554	ZEB2	0.0200247324489576	1.78245544744265	0.401790435254093	0.688071201074053	0.998591218466416	Exon	Hippocampus
e1026196	ENSG00000105612.8	ENSG00000105612	DNASE2	-0.0191608662066511	-0.813824664416528	-0.401788484183354	0.688072635822846	0.998591218466416	Exon	Hippocampus
e351566	ENSG00000113648.16	ENSG00000113648	H2AFY	0.0322053724156746	-2.36951417939357	0.401783614380884	0.688076216909209	0.998591218466416	Exon	Hippocampus
e425638	ENSG00000002822.15	ENSG00000002822	MAD1L1	-0.0275702675475899	-2.51158459915894	-0.401778545278513	0.688079944561369	0.998591218466416	Exon	Hippocampus
e733992	ENSG00000139436.20	ENSG00000139436	GIT2	0.0259713564321719	-2.60551845778202	0.40177824018109	0.688080168920282	0.998591218466416	Exon	Hippocampus
e334856	ENSG00000145734.18	ENSG00000145734	BDP1	0.0138096438706713	0.603435456138253	0.401771319934125	0.688085257856567	0.998591218466416	Exon	Hippocampus
e1109165	ENSG00000159267.14	ENSG00000159267	HLCS	0.0155537160227489	0.147204212116578	0.401765153364019	0.688089792574072	0.998591218466416	Exon	Hippocampus
e148795	ENSG00000114999.7	ENSG00000114999	TTL	-0.011770032862896	1.39127826498042	-0.401757884309116	0.688095138041508	0.998591218466416	Exon	Hippocampus
e955472	ENSG00000002919.14	ENSG00000002919	SNX11	0.0169929889334149	-0.807494512028064	0.401756598394665	0.688096083670032	0.998591218466416	Exon	Hippocampus
e928872	ENSG00000131899.10	ENSG00000131899	LLGL1	0.0212477320022072	0.598294366948785	0.40174762563906	0.688102682018126	0.998591218466416	Exon	Hippocampus
e959401	ENSG00000006283.17	ENSG00000006283	CACNA1G	-0.0447311593736377	-0.860641311194593	-0.401744887309706	0.688104695724246	0.998591218466416	Exon	Hippocampus
e1176985	ENSG00000071889.16	ENSG00000071889	FAM3A	0.0238748825823318	-1.93906992053544	0.401741593152605	0.688107118176594	0.998591218466416	Exon	Hippocampus
e441328	ENSG00000106070.17	ENSG00000106070	GRB10	0.0116413213285361	3.53206538630188	0.401739214575776	0.688108867332881	0.998591218466416	Exon	Hippocampus
e27431	ENSG00000127603.23	ENSG00000127603	MACF1	0.0101237971845422	2.44670228114155	0.401723004216362	0.688120788141094	0.998591218466416	Exon	Hippocampus
e947291	ENSG00000033627.15	ENSG00000033627	ATP6V0A1	0.0198967390882849	2.11691258488137	0.401712272129557	0.688128680368477	0.998591218466416	Exon	Hippocampus
e579038	ENSG00000251079.6	ENSG00000251079	BMS1P2	-0.0479315774824726	-1.97052352344652	-0.401709052140869	0.688131048310028	0.998591218466416	Exon	Hippocampus
e502526	ENSG00000137573.13	ENSG00000137573	SULF1	0.0674050875645894	-0.329857709052601	0.401708014865478	0.688131811110721	0.998591218466416	Exon	Hippocampus
e337613	ENSG00000171530.13	ENSG00000171530	TBCA	-0.0148369706969539	1.31299454353628	-0.401702296101467	0.688136016631379	0.998591218466416	Exon	Hippocampus
e712089	ENSG00000139613.11	ENSG00000139613	SMARCC2	-0.0128923340141152	1.50195111078456	-0.401701502885839	0.688136599954817	0.998591218466416	Exon	Hippocampus
e971100	ENSG00000172809.12	ENSG00000172809	RPL38	0.0186489608038317	2.44706249337732	0.401698663048188	0.688138688346692	0.998591218466416	Exon	Hippocampus
e377221	ENSG00000168405.14	ENSG00000168405	CMAHP	-0.0400196918425541	-2.75890139777786	-0.401698632558931	0.688138710768239	0.998591218466416	Exon	Hippocampus
e847493	ENSG00000140538.16	ENSG00000140538	NTRK3	-0.0230904844923233	0.166892152207414	-0.401680584039239	0.688151983548402	0.998591218466416	Exon	Hippocampus
e993534	ENSG00000154080.13	ENSG00000154080	CHST9	0.043528644823981	-2.67116926409727	0.401679164775069	0.688153027271403	0.998591218466416	Exon	Hippocampus
e1160592	ENSG00000147100.10	ENSG00000147100	SLC16A2	-0.0210672616426508	-0.905260652368394	-0.401678990240827	0.68815315562345	0.998591218466416	Exon	Hippocampus
e1075796	ENSG00000105136.19	ENSG00000105136	ZNF419	0.0149059871666895	0.805128064945256	0.401673926547898	0.688156879454547	0.998591218466416	Exon	Hippocampus
e420592	ENSG00000049618.22	ENSG00000049618	ARID1B	-0.0148086607123702	1.47144965955741	-0.401666511735931	0.688162332308249	0.998591218466416	Exon	Hippocampus
e1120221	ENSG00000185252.18	ENSG00000185252	ZNF74	0.0285656878498277	-2.63160274005631	0.401664764365194	0.68816361732729	0.998591218466416	Exon	Hippocampus
e46357	ENSG00000117114.19	ENSG00000117114	ADGRL2	0.0274125294462849	-0.266582335728815	0.401657844023861	0.688168706565488	0.998591218466416	Exon	Hippocampus
e642037	ENSG00000168067.11	ENSG00000168067	MAP4K2	0.023319394467919	-1.93860059772151	0.401656119072318	0.688169975101841	0.998591218466416	Exon	Hippocampus
e271306	ENSG00000242086.8	ENSG00000242086	LINC00969	0.0336219308435376	-1.43778411444299	0.401651368044969	0.688173469031156	0.998591218466416	Exon	Hippocampus
e240301	ENSG00000138459.8	ENSG00000138459	SLC35A5	0.0191286952613539	-0.264454390551181	0.401651318180755	0.688173505701585	0.998591218466416	Exon	Hippocampus
e710013	ENSG00000135426.15	ENSG00000135426	TESPA1	0.101061416712713	-2.88391802123521	0.401649893168028	0.688174553664407	0.998591218466416	Exon	Hippocampus
e676472	ENSG00000134909.18	ENSG00000134909	ARHGAP32	-0.013558160087589	0.727034469873746	-0.401648061240187	0.688175900875905	0.998591218466416	Exon	Hippocampus
e87316	ENSG00000121481.10	ENSG00000121481	RNF2	0.0255678059181155	-2.30185963292142	0.401647736132411	0.688176139962354	0.998591218466416	Exon	Hippocampus
e681220	ENSG00000078246.16	ENSG00000078246	TULP3	-0.0232408741899884	-1.76782548689013	-0.401647123823881	0.68817659025826	0.998591218466416	Exon	Hippocampus
e452981	ENSG00000234545.7	ENSG00000234545	FAM133B	0.0351920323172286	-2.24549394773231	0.401637144967598	0.68818392879346	0.998591218466416	Exon	Hippocampus
e453026	ENSG00000234545.7	ENSG00000234545	FAM133B	0.0351920323172286	-2.24549394773231	0.401637144967598	0.68818392879346	0.998591218466416	Exon	Hippocampus
e761324	ENSG00000065150.18	ENSG00000065150	IPO5	0.0113127543832695	2.09059286452979	0.401636212074725	0.688184614852266	0.998591218466416	Exon	Hippocampus
e37044	ENSG00000078618.20	ENSG00000078618	NRDC	0.0117385734547997	0.583735519700016	0.401626338620613	0.68819187590556	0.998591218466416	Exon	Hippocampus
e272924	ENSG00000233487.6	ENSG00000233487	RPSAP69	0.0452788595810863	-1.67177626821602	0.401626081756346	0.688192064806923	0.998591218466416	Exon	Hippocampus
e890268	ENSG00000125170.10	ENSG00000125170	DOK4	0.0230523633458804	-1.18626475680816	0.401620222752781	0.688196373600559	0.998591218466416	Exon	Hippocampus
e327116	ENSG00000164327.12	ENSG00000164327	RICTOR	0.0133086885532932	3.03955387090069	0.401619734839651	0.688196732419196	0.998591218466416	Exon	Hippocampus
e736745	ENSG00000111331.12	ENSG00000111331	OAS3	0.035629573903654	-1.91991860695249	0.401618103892806	0.688197931842491	0.998591218466416	Exon	Hippocampus
e675516	ENSG00000064309.14	ENSG00000064309	CDON	-0.0214990175251884	-1.72530298717208	-0.401613552906857	0.688201278711441	0.998591218466416	Exon	Hippocampus
e361634	ENSG00000037749.11	ENSG00000037749	MFAP3	0.0313147085456876	-2.66104136325631	0.401611278329532	0.68820295147483	0.998591218466416	Exon	Hippocampus
e991460	ENSG00000158201.9	ENSG00000158201	ABHD3	0.0327920454337007	-1.86027010678289	0.401606355367389	0.688206571911329	0.998591218466416	Exon	Hippocampus
e591964	ENSG00000148688.13	ENSG00000148688	RPP30	0.0144648293340279	-0.472001696739437	0.401604144800592	0.688208197604961	0.998591218466416	Exon	Hippocampus
e834604	ENSG00000137764.19	ENSG00000137764	MAP2K5	0.0158511628391821	-0.0458439593069915	0.401600859388756	0.688210613763122	0.998591218466416	Exon	Hippocampus
e717946	ENSG00000174206.12	ENSG00000174206	C12orf66	0.0186363315818317	-1.67207913718527	0.401600478638682	0.688210893774617	0.998591218466416	Exon	Hippocampus
e253259	ENSG00000114125.13	ENSG00000114125	RNF7	0.0133069065008942	2.07571008768206	0.401584718443179	0.688222484186622	0.998591218466416	Exon	Hippocampus
e720012	ENSG00000166226.12	ENSG00000166226	CCT2	0.0131598307277731	1.29272468001987	0.40157810528234	0.688227347679837	0.998591218466416	Exon	Hippocampus
e1141789	ENSG00000100241.20	ENSG00000100241	SBF1	-0.0220485057351284	0.688373312172303	-0.401573185796297	0.688230965608254	0.998591218466416	Exon	Hippocampus
e951221	ENSG00000161682.14	ENSG00000161682	FAM171A2	0.0281185894909767	-0.626951861685991	0.401572953742051	0.688231136267651	0.998591218466416	Exon	Hippocampus
e1088306	ENSG00000126001.15	ENSG00000126001	CEP250	-0.0178049462826453	-0.832983813255752	-0.401571846548012	0.688231950530355	0.998591218466416	Exon	Hippocampus
e832611	ENSG00000166839.16	ENSG00000166839	ANKDD1A	0.0263443955896838	-2.02543052316895	0.401571165175548	0.688232451631667	0.998591218466416	Exon	Hippocampus
e247272	ENSG00000187695.7	ENSG00000187695		-0.0324561869677315	-1.89202340897311	-0.401570610776601	0.688232859353027	0.998591218466416	Exon	Hippocampus
e788336	ENSG00000072415.8	ENSG00000072415	MPP5	0.0239109610622354	-1.75523422476761	0.401566670744805	0.68823575697141	0.998591218466416	Exon	Hippocampus
e372397	ENSG00000112679.14	ENSG00000112679	DUSP22	-0.0119453275944832	-0.0990862510110361	-0.401566618628903	0.688235795299049	0.998591218466416	Exon	Hippocampus
e1138889	ENSG00000186654.20	ENSG00000186654	PRR5	-0.0228134419951696	-1.27619125532458	-0.401564786615256	0.688237142618809	0.998591218466416	Exon	Hippocampus
e1113566	ENSG00000160214.12	ENSG00000160214	RRP1	-0.0177958548078403	-0.710881693487901	-0.401564779448006	0.688237147889829	0.998591218466416	Exon	Hippocampus
e88339	ENSG00000134371.10	ENSG00000134371	CDC73	-0.0115351870452264	0.872899492957453	-0.401561738878274	0.688239384021487	0.998591218466416	Exon	Hippocampus
e1032998	ENSG00000130299.16	ENSG00000130299	GTPBP3	0.0159953242043815	-1.21616577942902	0.401560482086845	0.688240308306663	0.998591218466416	Exon	Hippocampus
e611620	ENSG00000174672.15	ENSG00000174672	BRSK2	-0.0249634657769162	0.850468214483201	-0.401559621574882	0.688240941155338	0.998591218466416	Exon	Hippocampus
e593866	ENSG00000095637.21	ENSG00000095637	SORBS1	-0.0138912132137441	3.03351302421701	-0.401553884438854	0.688245160438636	0.998591218466416	Exon	Hippocampus
e831980	ENSG00000028528.14	ENSG00000028528	SNX1	0.0125360563107501	0.996508698867703	0.401552435983994	0.688246225682724	0.998591218466416	Exon	Hippocampus
e30463	ENSG00000117394.19	ENSG00000117394	SLC2A1	0.0260728204410521	0.368095227704396	0.401542445621856	0.688253572959464	0.998591218466416	Exon	Hippocampus
e796681	ENSG00000042317.16	ENSG00000042317	SPATA7	-0.0194037863149511	-1.06182499065457	-0.401525569954323	0.688265984008046	0.998591218466416	Exon	Hippocampus
e476656	ENSG00000170265.11	ENSG00000170265	ZNF282	-0.01792674031668	-1.4850610151088	-0.401525215052187	0.688266245018339	0.998591218466416	Exon	Hippocampus
e238441	ENSG00000114423.18	ENSG00000114423	CBLB	0.0247321419553242	-2.43245921631717	0.401506803878644	0.688279785438233	0.998591218466416	Exon	Hippocampus
e524784	ENSG00000107104.18	ENSG00000107104	KANK1	-0.0213652281749566	0.0126153975434258	-0.401501713859548	0.688283528889001	0.998591218466416	Exon	Hippocampus
e633713	ENSG00000156599.10	ENSG00000156599	ZDHHC5	-0.0284198554624033	-3.06998432860489	-0.401498379531403	0.688285981122318	0.998591218466416	Exon	Hippocampus
e182183	ENSG00000078018.19	ENSG00000078018	MAP2	0.0240718641395533	5.12151290888224	0.401498086894591	0.688286196342366	0.998591218466416	Exon	Hippocampus
e970708	ENSG00000133195.11	ENSG00000133195	SLC39A11	0.0258103818904936	-2.30776315301528	0.401494822281499	0.688288597307183	0.998591218466416	Exon	Hippocampus
e997300	ENSG00000152240.12	ENSG00000152240	HAUS1	0.0262560236594349	-1.92834864172608	0.401493247690862	0.688289755343464	0.998591218466416	Exon	Hippocampus
e1170291	ENSG00000203950.6	ENSG00000203950	FAM127B	0.0148278960386624	0.892636249021344	0.401493225348458	0.688289771775241	0.998591218466416	Exon	Hippocampus
e372578	ENSG00000250903.8	ENSG00000250903	GMDS-AS1	0.0171356532854711	-1.5036023201919	0.401487984066986	0.688293626492991	0.998591218466416	Exon	Hippocampus
e929151	ENSG00000177731.15	ENSG00000177731	FLII	0.0207488777102276	-0.821810069742141	0.401475156571395	0.688303060551239	0.998591218466416	Exon	Hippocampus
e646419	ENSG00000174669.11	ENSG00000174669	SLC29A2	0.024463538080655	-2.29734821531448	0.40147422915949	0.688303742623752	0.998591218466416	Exon	Hippocampus
e396166	ENSG00000096093.15	ENSG00000096093	EFHC1	0.0338570528455131	-1.00394980103742	0.401472456615699	0.688305046255986	0.998591218466416	Exon	Hippocampus
e1117619	ENSG00000243156.7	ENSG00000243156	MICAL3	0.0200959011637868	-0.551438528051075	0.401472294930662	0.688305165168652	0.998591218466416	Exon	Hippocampus
e891640	ENSG00000070770.8	ENSG00000070770	CSNK2A2	-0.0091106843453491	3.53683014295399	-0.401456578890496	0.688316723703949	0.998591218466416	Exon	Hippocampus
e546636	ENSG00000148143.12	ENSG00000148143	ZNF462	-0.016082673849044	-0.239570237741582	-0.401443772889557	0.688326142072803	0.998591218466416	Exon	Hippocampus
e188135	ENSG00000054356.13	ENSG00000054356	PTPRN	-0.0280868751225872	3.26820692513309	-0.401443753027309	0.688326156680834	0.998591218466416	Exon	Hippocampus
e548480	ENSG00000148218.15	ENSG00000148218	ALAD	0.0172272322008254	1.02973352234193	0.401440154368079	0.68832880337845	0.998591218466416	Exon	Hippocampus
e102715	ENSG00000154370.14	ENSG00000154370	TRIM11	0.0169301000346637	0.988611037311489	0.401435974740184	0.68833187736456	0.998591218466416	Exon	Hippocampus
e556162	ENSG00000197694.14	ENSG00000197694	SPTAN1	0.0121293088505067	3.44992271245716	0.401429436001938	0.688336686413212	0.998591218466416	Exon	Hippocampus
e1153436	ENSG00000068308.13	ENSG00000068308	OTUD5	0.0162563916747127	0.19615668554676	0.401427845193747	0.688337856407515	0.998591218466416	Exon	Hippocampus
e767417	ENSG00000165792.17	ENSG00000165792	METTL17	0.0186714920828016	-1.06427731198286	0.401424103962104	0.688340607980224	0.998591218466416	Exon	Hippocampus
e1087223	ENSG00000125977.6	ENSG00000125977	EIF2S2	-0.0165621242870124	0.873909277739557	-0.401423193781988	0.688341277393228	0.998591218466416	Exon	Hippocampus
e658221	ENSG00000137502.9	ENSG00000137502	RAB30	0.0238281997792878	-1.83842533878213	0.401421348511769	0.688342634540613	0.998591218466416	Exon	Hippocampus
e564846	ENSG00000188229.5	ENSG00000188229	TUBB4B	-0.024881356015196	1.47029779210509	-0.4014161075848	0.688346489109119	0.998591218466416	Exon	Hippocampus
e1174075	ENSG00000067842.17	ENSG00000067842	ATP2B3	0.0334537421301743	0.16200904892466	0.401409358693086	0.688351452759318	0.998591218466416	Exon	Hippocampus
e825741	ENSG00000138600.9	ENSG00000138600	SPPL2A	-0.030114747367111	-1.63483117521765	-0.401404579836024	0.688354967503785	0.998591218466416	Exon	Hippocampus
e353422	ENSG00000044115.20	ENSG00000044115	CTNNA1	0.027051073063212	-2.40680547509847	0.401402464926448	0.688356522975511	0.998591218466416	Exon	Hippocampus
e493377	ENSG00000147475.14	ENSG00000147475	ERLIN2	-0.0192557249349337	0.516475009809214	-0.401402062868353	0.688356818680973	0.998591218466416	Exon	Hippocampus
e713111	ENSG00000170581.13	ENSG00000170581	STAT2	0.015030201796669	2.18103899959158	0.401399012132195	0.688359062436256	0.998591218466416	Exon	Hippocampus
e1087983	ENSG00000126005.16	ENSG00000126005	MMP24-AS1	0.030009707798499	-2.90246405088669	0.401398407830711	0.68835950688821	0.998591218466416	Exon	Hippocampus
e968829	ENSG00000171634.16	ENSG00000171634	BPTF	-0.0113606270535749	0.428987341090934	-0.401397420901698	0.688360232755479	0.998591218466416	Exon	Hippocampus
e188083	ENSG00000054356.13	ENSG00000054356	PTPRN	-0.0280787335720134	3.26883072171588	-0.401394337183455	0.688362500772675	0.998591218466416	Exon	Hippocampus
e803857	ENSG00000080824.18	ENSG00000080824	HSP90AA1	-0.0210530593471744	4.6077585840673	-0.401391369166512	0.688364683696382	0.998591218466416	Exon	Hippocampus
e178061	ENSG00000240344.8	ENSG00000240344	PPIL3	0.0190218221986683	-0.679145527304336	0.401390880785175	0.688365042892424	0.998591218466416	Exon	Hippocampus
e403878	ENSG00000111880.15	ENSG00000111880	RNGTT	0.0149220877867368	-0.728367867580171	0.401390478673186	0.688365338638904	0.998591218466416	Exon	Hippocampus
e1151855	ENSG00000008056.12	ENSG00000008056	SYN1	-0.0278241159023277	1.73673817486775	-0.401379162269039	0.688373661679909	0.998591218466416	Exon	Hippocampus
e519803	ENSG00000250571.6	ENSG00000250571	GLI4	0.0244987933669163	-2.18714164440784	0.401377428619187	0.688374936756028	0.998591218466416	Exon	Hippocampus
e534301	ENSG00000147912.12	ENSG00000147912	FBXO10	-0.0190221968231903	1.44387567149375	-0.401353637684466	0.688392434757961	0.998591218466416	Exon	Hippocampus
e1013206	ENSG00000167674.14	ENSG00000167674		-0.015468974349682	0.0519838441635104	-0.401351751774721	0.688393821833465	0.998591218466416	Exon	Hippocampus
e28142	ENSG00000090621.13	ENSG00000090621	PABPC4	-0.0160968074694722	-0.57848776536968	-0.401342630345962	0.688400530605424	0.998591218466416	Exon	Hippocampus
e916284	ENSG00000108523.15	ENSG00000108523	RNF167	0.011784671888409	1.92134594773313	0.401341162770622	0.688401610003127	0.998591218466416	Exon	Hippocampus
e675060	ENSG00000149547.14	ENSG00000149547	EI24	-0.007885992019344	2.07755598091453	-0.401330123346982	0.688409729489859	0.998591218466416	Exon	Hippocampus
e726689	ENSG00000111142.13	ENSG00000111142	METAP2	-0.0129927444703286	2.2240240465509	-0.401329970740917	0.688409841731743	0.998591218466416	Exon	Hippocampus
e225581	ENSG00000164082.14	ENSG00000164082	GRM2	-0.0440699598259038	-0.927871762112205	-0.401327187352861	0.688411888917116	0.998591218466416	Exon	Hippocampus
e1011627	ENSG00000183397.5	ENSG00000183397	C19orf71	-0.0308681508953852	-2.7265887668561	-0.401326875107885	0.688412118573827	0.998591218466416	Exon	Hippocampus
e818105	ENSG00000137802.13	ENSG00000137802	MAPKBP1	0.0247460849015755	-1.79528718547819	0.401324747590791	0.688413683367035	0.998591218466416	Exon	Hippocampus
e92752	ENSG00000133056.13	ENSG00000133056	PIK3C2B	0.0233097552697667	-1.05817811786833	0.401319677725575	0.688417412268749	0.998591218466416	Exon	Hippocampus
e147471	ENSG00000144061.12	ENSG00000144061	NPHP1	-0.0301178105563951	-1.4496242934803	-0.401317119007618	0.688419294216693	0.998591218466416	Exon	Hippocampus
e501913	ENSG00000104218.14	ENSG00000104218	CSPP1	0.0178252577345464	0.0833379081938781	0.401316761747822	0.688419556982947	0.998591218466416	Exon	Hippocampus
e386556	ENSG00000223865.10	ENSG00000223865	HLA-DPB1	-0.0369320675323974	-0.541171387208371	-0.401315149183188	0.68842074303226	0.998591218466416	Exon	Hippocampus
e687092	ENSG00000175899.14	ENSG00000175899	A2M	-0.0269090412973133	1.36879525853394	-0.401312783882537	0.688422482724054	0.998591218466416	Exon	Hippocampus
e936136	ENSG00000126653.16	ENSG00000126653	NSRP1	-0.0171624856564886	1.83587211772078	-0.401312118418068	0.688422972177173	0.998591218466416	Exon	Hippocampus
e844810	ENSG00000172349.17	ENSG00000172349	IL16	-0.0365439515620565	-2.45265295972103	-0.401312021125144	0.688423043736714	0.998591218466416	Exon	Hippocampus
e1149487	ENSG00000156313.12	ENSG00000156313	RPGR	-0.0344854672840373	-0.711797325052336	-0.401308253421098	0.688425814908277	0.998591218466416	Exon	Hippocampus
e485228	ENSG00000155975.9	ENSG00000155975	VPS37A	-0.0211207225010536	-2.24420053054529	-0.401298036833791	0.688433329297808	0.998591218466416	Exon	Hippocampus
e1119451	ENSG00000093010.12	ENSG00000093010	COMT	0.0236695267257335	-1.03367806072023	0.401290253143038	0.68843905429132	0.998591218466416	Exon	Hippocampus
e657583	ENSG00000159063.12	ENSG00000159063	ALG8	0.0149523513679044	-0.745510949944217	0.401285140093622	0.688442815007358	0.998591218466416	Exon	Hippocampus
e206100	ENSG00000131375.9	ENSG00000131375	CAPN7	0.0160147945876587	0.026895510321521	0.401280979736607	0.688445875011135	0.998591218466416	Exon	Hippocampus
e362677	ENSG00000135074.15	ENSG00000135074	ADAM19	0.0369627497053209	-3.15357795032288	0.40127105315893	0.688453176175705	0.998591218466416	Exon	Hippocampus
e735929	ENSG00000089248.6	ENSG00000089248	ERP29	0.0208042497658132	0.176863149753086	0.401267646236953	0.688455682030748	0.998591218466416	Exon	Hippocampus
e406503	ENSG00000025796.13	ENSG00000025796	SEC63	0.015802864069663	-0.689318572999875	0.401266217569788	0.688456732843278	0.998591218466416	Exon	Hippocampus
e361875	ENSG00000155506.16	ENSG00000155506	LARP1	-0.0162183873118306	0.229322222946838	-0.40125880232282	0.688462186911568	0.998591218466416	Exon	Hippocampus
e936215	ENSG00000126653.16	ENSG00000126653	NSRP1	0.0268271624994697	-1.29082182617405	0.401258564598272	0.688462361763184	0.998591218466416	Exon	Hippocampus
e741341	ENSG00000139718.10	ENSG00000139718	SETD1B	0.0277390456478137	-2.38487333104161	0.401253388783435	0.688466168692592	0.998591218466416	Exon	Hippocampus
e1136384	ENSG00000100393.11	ENSG00000100393	EP300	-0.0102562751163248	1.18314722804025	-0.401234048225718	0.688480394182342	0.998591218466416	Exon	Hippocampus
e639925	ENSG00000176485.10	ENSG00000176485	PLA2G16	-0.0223059648643145	0.368695329964985	-0.401232814312303	0.688481301761922	0.998591218466416	Exon	Hippocampus
e731362	ENSG00000136044.11	ENSG00000136044	APPL2	-0.0156424604451708	-0.769364786174054	-0.401229320176163	0.688483871804186	0.998591218466416	Exon	Hippocampus
e701031	ENSG00000139620.12	ENSG00000139620	KANSL2	-0.012489070173877	-0.0288775621849024	-0.401223560518269	0.688488108213747	0.998591218466416	Exon	Hippocampus
e1165629	ENSG00000157600.11	ENSG00000157600	TMEM164	-0.0338637865635475	-3.1583586370262	-0.40122241763939	0.68848894883828	0.998591218466416	Exon	Hippocampus
e188110	ENSG00000054356.13	ENSG00000054356	PTPRN	-0.0280664644003579	3.26882736465914	-0.401221972223522	0.688489276456222	0.998591218466416	Exon	Hippocampus
e491492	ENSG00000134014.16	ENSG00000134014	ELP3	-0.0128082488048149	0.25039575296894	-0.401215900356489	0.688493742518904	0.998591218466416	Exon	Hippocampus
e119160	ENSG00000213626.11	ENSG00000213626	LBH	-0.0300647914172395	-1.66241607322589	-0.401197551686802	0.688507238649644	0.998591218466416	Exon	Hippocampus
e204947	ENSG00000132182.11	ENSG00000132182	NUP210	0.0241860984035107	-2.2605707046307	0.401196364654707	0.688508111759441	0.998591218466416	Exon	Hippocampus
e896888	ENSG00000038358.14	ENSG00000038358	EDC4	-0.0142195316577899	-0.240950993846128	-0.40119271338105	0.688510797420526	0.998591218466416	Exon	Hippocampus
e1126485	ENSG00000186998.15	ENSG00000186998	EMID1	-0.0264416186695536	-2.42019633049761	-0.401192246929055	0.688511140515327	0.998591218466416	Exon	Hippocampus
e971093	ENSG00000172809.12	ENSG00000172809	RPL38	0.0186243586007225	2.44718614020527	0.401181541048047	0.688519015152806	0.998591218466416	Exon	Hippocampus
e722688	ENSG00000067798.14	ENSG00000067798	NAV3	0.0148025698416129	2.23715024510397	0.40117747539027	0.68852200562843	0.998591218466416	Exon	Hippocampus
e265746	ENSG00000175166.16	ENSG00000175166	PSMD2	-0.0150191996638643	1.80761810325725	-0.401174011431982	0.688524553530657	0.998591218466416	Exon	Hippocampus
e592499	ENSG00000138190.16	ENSG00000138190	EXOC6	0.0170256529894024	0.413921936202588	0.401170896502048	0.688526844709348	0.998591218466416	Exon	Hippocampus
e949611	ENSG00000188825.13	ENSG00000188825	LINC00910	0.0330144972245706	-3.06925460581887	0.401170766312593	0.688526940469928	0.998591218466416	Exon	Hippocampus
e1037849	ENSG00000237440.8	ENSG00000237440	ZNF737	-0.0151505100202087	-0.706128879287338	-0.401169850706849	0.688527613941956	0.998591218466416	Exon	Hippocampus
e390451	ENSG00000183826.16	ENSG00000183826	BTBD9	-0.0198287445327391	0.504846851512097	-0.40116588046638	0.688530534247495	0.998591218466416	Exon	Hippocampus
e630997	ENSG00000025434.18	ENSG00000025434	NR1H3	-0.0282409463829613	-2.69476595796798	-0.401148790972966	0.68854310445677	0.998591218466416	Exon	Hippocampus
e175877	ENSG00000118997.13	ENSG00000118997	DNAH7	0.0285724585416893	0.009634073322453	0.401146996478409	0.688544424405654	0.998591218466416	Exon	Hippocampus
e1047162	ENSG00000196218.12	ENSG00000196218	RYR1	0.0303946436703756	-2.1187406378799	0.401140211106066	0.6885494154267	0.998591218466416	Exon	Hippocampus
e1076917	ENSG00000083812.11	ENSG00000083812	ZNF324	-0.0096523719383293	2.39591002038603	-0.401137182922773	0.688551642829353	0.998591218466416	Exon	Hippocampus
e825514	ENSG00000138592.13	ENSG00000138592	USP8	0.024508740546915	-2.54133101633106	0.401131709492883	0.688555668858135	0.998591218466416	Exon	Hippocampus
e295786	ENSG00000152795.17	ENSG00000152795	HNRNPDL	-0.0142143560405882	2.68236480174682	-0.401119356692347	0.688564755100165	0.998591218466416	Exon	Hippocampus
e1165310	ENSG00000188153.12	ENSG00000188153	COL4A5	-0.0346652853723018	-1.76531519081718	-0.401118688002832	0.688565246963581	0.998591218466416	Exon	Hippocampus
e1136401	ENSG00000100393.11	ENSG00000100393	EP300	-0.0134938611343164	-0.283568975443135	-0.401118497955729	0.688565386755266	0.998591218466416	Exon	Hippocampus
e1019136	ENSG00000142303.13	ENSG00000142303	ADAMTS10	-0.0250180594757304	-2.10312644476624	-0.40111772287515	0.688565956876246	0.998591218466416	Exon	Hippocampus
e1058577	ENSG00000204869.8	ENSG00000204869	IGFL4	0.0274260483307901	1.04525871744192	0.401115691933224	0.688567450763831	0.998591218466416	Exon	Hippocampus
e798436	ENSG00000015133.18	ENSG00000015133	CCDC88C	0.0387219599396535	-3.13195239865793	0.40110473501382	0.688575510299359	0.998591218466416	Exon	Hippocampus
e504532	ENSG00000133731.9	ENSG00000133731	IMPA1	0.0188391367274004	-0.464338152737461	0.401104351048434	0.68857579273182	0.998591218466416	Exon	Hippocampus
e364090	ENSG00000038274.16	ENSG00000038274	MAT2B	0.0136687994234237	1.15931765861288	0.401094990230971	0.688582678258481	0.998591218466416	Exon	Hippocampus
e14107	ENSG00000127472.10	ENSG00000127472	PLA2G5	0.045673444949418	-0.861985622208091	0.401093358106246	0.688583878801401	0.998591218466416	Exon	Hippocampus
e351155	ENSG00000152700.13	ENSG00000152700	SAR1B	0.0276763014213973	-2.35108032364219	0.401091518592126	0.688585231894803	0.998591218466416	Exon	Hippocampus
e1057218	ENSG00000104884.14	ENSG00000104884	ERCC2	-0.0198959229921138	-1.43664087376305	-0.401091469249542	0.688585268189795	0.998591218466416	Exon	Hippocampus
e878010	ENSG00000188603.17	ENSG00000188603	CLN3	0.0240213098185363	-2.0969136044139	0.401089561315655	0.688586671611883	0.998591218466416	Exon	Hippocampus
e894581	ENSG00000102878.16	ENSG00000102878	HSF4	-0.0273729632973631	-2.56225598528403	-0.40108938513321	0.688586801206751	0.998591218466416	Exon	Hippocampus
e134664	ENSG00000116127.17	ENSG00000116127	ALMS1	-0.011513495710179	2.65588475950092	-0.401087482600936	0.688588200656737	0.998591218466416	Exon	Hippocampus
e565488	ENSG00000197070.13	ENSG00000197070	ARRDC1	0.0297855137279776	-2.7993494357186	0.401081956251341	0.688592265692331	0.998591218466416	Exon	Hippocampus
e677284	ENSG00000182667.14	ENSG00000182667	NTM	-0.0165861342022675	-0.219985240030631	-0.40107151731671	0.688599944319295	0.998591218466416	Exon	Hippocampus
e323752	ENSG00000113100.9	ENSG00000113100	CDH9	0.0416474642760151	1.12198235818022	0.40107001552297	0.688601049004973	0.998591218466416	Exon	Hippocampus
e480760	ENSG00000155093.17	ENSG00000155093	PTPRN2	-0.0284015890390643	0.0893960942927048	-0.401068651177195	0.6886020525876	0.998591218466416	Exon	Hippocampus
e748859	ENSG00000180776.15	ENSG00000180776	ZDHHC20	-0.0216135965893638	0.297279840795365	-0.401056220681912	0.688611196210808	0.998591218466416	Exon	Hippocampus
e562816	ENSG00000148400.9	ENSG00000148400	NOTCH1	0.0274627546701502	-2.13836987908514	0.401047969070442	0.688617265956065	0.998591218466416	Exon	Hippocampus
e715826	ENSG00000175203.15	ENSG00000175203	DCTN2	0.0139233564275116	0.373518671507023	0.401046990081304	0.688617986085183	0.998591218466416	Exon	Hippocampus
e946391	ENSG00000173786.16	ENSG00000173786	CNP	0.0288753093346023	4.13440474372783	0.401043876463821	0.688620276415456	0.998591218466416	Exon	Hippocampus
e647907	ENSG00000173120.14	ENSG00000173120	KDM2A	-0.0128416509014032	-0.15913067998701	-0.401040513449056	0.688622750201846	0.998591218466416	Exon	Hippocampus
e173609	ENSG00000138448.11	ENSG00000138448	ITGAV	-0.0173623649471898	2.03729290369039	-0.40103538383991	0.688626523476671	0.998591218466416	Exon	Hippocampus
e763060	ENSG00000134900.11	ENSG00000134900	TPP2	0.011835756833547	0.252756678794197	0.401033080124741	0.688628218062591	0.998591218466416	Exon	Hippocampus
e747729	ENSG00000090612.20	ENSG00000090612	ZNF268	0.0220075759411888	-1.88841277939508	0.401028067484483	0.688631905307529	0.998591218466416	Exon	Hippocampus
e271612	ENSG00000176945.16	ENSG00000176945	MUC20	-0.0399387082809379	-2.61960490175614	-0.401025839753345	0.688633544005279	0.998591218466416	Exon	Hippocampus
e226861	ENSG00000168237.17	ENSG00000168237	GLYCTK	0.0299223758444925	-2.94517476091941	0.401025354113964	0.688633901237165	0.998591218466416	Exon	Hippocampus
e699981	ENSG00000061273.17	ENSG00000061273	HDAC7	-0.0271929802999314	-2.14985179237072	-0.401023121315467	0.68863554366421	0.998591218466416	Exon	Hippocampus
e211718	ENSG00000076242.14	ENSG00000076242	MLH1	0.0178991377825155	-1.36804824717428	0.401023080525377	0.688635573669057	0.998591218466416	Exon	Hippocampus
e265078	ENSG00000161202.17	ENSG00000161202	DVL3	-0.0283593198276014	-3.00670286403032	-0.40101601818481	0.688640768674793	0.998591218466416	Exon	Hippocampus
e734454	ENSG00000111229.15	ENSG00000111229	ARPC3	-0.0149410604730221	1.26489033864506	-0.401012401842848	0.68864342883503	0.998591218466416	Exon	Hippocampus
e775537	ENSG00000184304.14	ENSG00000184304	PRKD1	0.0183799444892943	-1.46777386323875	0.401011075338045	0.688644404605262	0.998591218466416	Exon	Hippocampus
e825854	ENSG00000081014.10	ENSG00000081014	AP4E1	-0.0262169132211702	-2.7135988446565	-0.401009652063988	0.688645451559047	0.998591218466416	Exon	Hippocampus
e9329	ENSG00000132879.13	ENSG00000132879	FBXO44	-0.0204328241712858	1.41809124529469	-0.40100665274902	0.688647657843167	0.998591218466416	Exon	Hippocampus
e885047	ENSG00000140795.12	ENSG00000140795	MYLK3	-0.0709412648017149	-2.54416986511796	-0.400996995158876	0.688654761946	0.998591218466416	Exon	Hippocampus
e420505	ENSG00000049618.22	ENSG00000049618	ARID1B	-0.0279436907385117	-2.64198559559278	-0.400996625684642	0.688655033731011	0.998591218466416	Exon	Hippocampus
e37914	ENSG00000121310.16	ENSG00000121310	ECHDC2	0.0205041620254755	1.52871284533634	0.400995317314131	0.688655996167848	0.998591218466416	Exon	Hippocampus
e441279	ENSG00000106070.17	ENSG00000106070	GRB10	0.0116195760106767	3.53207604609108	0.400993212184175	0.688657544701686	0.998591218466416	Exon	Hippocampus
e333000	ENSG00000069020.18	ENSG00000069020	MAST4	-0.0153491981325565	-0.153723505632237	-0.400989083980346	0.688660581412699	0.998591218466416	Exon	Hippocampus
e386537	ENSG00000223865.10	ENSG00000223865	HLA-DPB1	-0.0369399096059726	-0.547747982495645	-0.400987168932844	0.688661990125336	0.998591218466416	Exon	Hippocampus
e886413	ENSG00000166164.15	ENSG00000166164	BRD7	0.0115705837110792	0.691271375303112	0.400986891153249	0.688662194460632	0.998591218466416	Exon	Hippocampus
e347902	ENSG00000173926.5	ENSG00000173926	MARCH3	-0.0399368206035479	-3.18007553950451	-0.400985109487323	0.688663505058645	0.998591218466416	Exon	Hippocampus
e794370	ENSG00000119650.12	ENSG00000119650	IFT43	0.0210742051745353	-1.5934977173453	0.400978740326267	0.688668190237483	0.998591218466416	Exon	Hippocampus
e498719	ENSG00000023287.12	ENSG00000023287	RB1CC1	-0.0204839215557292	-0.292393994999684	-0.400975094841127	0.688670871875466	0.998591218466416	Exon	Hippocampus
e888554	ENSG00000087263.16	ENSG00000087263	OGFOD1	-0.0150077563626895	-0.833346428895944	-0.400970803002469	0.68867402897952	0.998591218466416	Exon	Hippocampus
e502364	ENSG00000137573.13	ENSG00000137573	SULF1	0.0717753799859754	-1.73378974640058	0.400962708651033	0.688679983251192	0.998591218466416	Exon	Hippocampus
e511000	ENSG00000164929.16	ENSG00000164929	BAALC	-0.0145543827232715	3.03400571321469	-0.400958683118581	0.688682944473275	0.998591218466416	Exon	Hippocampus
e403354	ENSG00000203875.10	ENSG00000203875	SNHG5	-0.0338514828638377	-2.75883204489532	-0.400956917031156	0.688684243626426	0.998591218466416	Exon	Hippocampus
e756477	ENSG00000102753.9	ENSG00000102753	KPNA3	-0.0141742509708362	0.0986649463649783	-0.400951415884493	0.688688290335754	0.998591218466416	Exon	Hippocampus
e1145787	ENSG00000047230.14	ENSG00000047230	CTPS2	0.0168523087554994	0.700848365067505	0.400947823744978	0.688690932761403	0.998591218466416	Exon	Hippocampus
e1139376	ENSG00000100376.11	ENSG00000100376	FAM118A	-0.0607702128951114	-3.01500675014518	-0.400942459261009	0.68869487895433	0.998591218466416	Exon	Hippocampus
e136080	ENSG00000135637.13	ENSG00000135637	CCDC142	-0.0218039363279894	-2.10230300266775	-0.400942379281286	0.688694937788648	0.998591218466416	Exon	Hippocampus
e163193	ENSG00000169507.9	ENSG00000169507	SLC38A11	-0.0461766241927733	-2.73137743001372	-0.400935075002082	0.688700310937192	0.998591218466416	Exon	Hippocampus
e1045198	ENSG00000197050.10	ENSG00000197050	ZNF420	-0.0141071981247451	-0.448562882665042	-0.400926295863569	0.688706769037497	0.998591218466416	Exon	Hippocampus
e690266	ENSG00000008394.12	ENSG00000008394	MGST1	-0.0334993993584693	-1.83752410734194	-0.400925239979927	0.688707545767006	0.998591218466416	Exon	Hippocampus
e1176541	ENSG00000013563.13	ENSG00000013563	DNASE1L1	-0.0253868290401095	-1.80149251292018	-0.40092443412077	0.688708138573634	0.998591218466416	Exon	Hippocampus
e948104	ENSG00000108799.12	ENSG00000108799	EZH1	0.0117619085886753	0.342619008285312	0.400921623025728	0.688710206474668	0.998591218466416	Exon	Hippocampus
e322810	ENSG00000038382.17	ENSG00000038382	TRIO	-0.0288201892965214	-2.67150955142624	-0.400919169770086	0.688712011143371	0.998591218466416	Exon	Hippocampus
e620936	ENSG00000166689.15	ENSG00000166689	PLEKHA7	-0.0328363773921642	-2.32521741988247	-0.400914966534657	0.688715103139755	0.998591218466416	Exon	Hippocampus
e417391	ENSG00000233452.6	ENSG00000233452	STXBP5-AS1	0.0542352189230143	-3.25926909023737	0.400911263664403	0.688717827060367	0.998591218466416	Exon	Hippocampus
e951958	ENSG00000131095.11	ENSG00000131095	GFAP	-0.0297912271294425	6.20904245867276	-0.400910779837519	0.688718182975385	0.998591218466416	Exon	Hippocampus
e825502	ENSG00000138592.13	ENSG00000138592	USP8	0.0136746033750293	0.566982563716904	0.400909608753329	0.688719044454154	0.998591218466416	Exon	Hippocampus
e641063	ENSG00000182450.12	ENSG00000182450	KCNK4	0.0333355541853787	-1.78403136060302	0.400905282967478	0.688722226613743	0.998591218466416	Exon	Hippocampus
e628662	ENSG00000121671.11	ENSG00000121671	CRY2	-0.0162479217779374	0.24591847942478	-0.400901072073767	0.688725324261025	0.998591218466416	Exon	Hippocampus
e490070	ENSG00000147459.17	ENSG00000147459	DOCK5	0.0311823681356495	1.46250941980295	0.400893172350502	0.688731135525217	0.998591218466416	Exon	Hippocampus
e337604	ENSG00000171530.13	ENSG00000171530	TBCA	-0.0148201014097918	1.31416688572765	-0.400880481962338	0.688740470979247	0.998591218466416	Exon	Hippocampus
e1139276	ENSG00000100364.18	ENSG00000100364	KIAA0930	-0.0262585704912318	-1.73760719696297	-0.400879671571552	0.688741067130157	0.998591218466416	Exon	Hippocampus
e828159	ENSG00000137871.19	ENSG00000137871	ZNF280D	0.0271363144520996	-2.66824198542887	0.400878252124259	0.688742111324129	0.998591218466416	Exon	Hippocampus
e238972	ENSG00000114446.4	ENSG00000114446	IFT57	0.0171510402512574	0.178884042172589	0.400873652343524	0.688745495084237	0.998591218466416	Exon	Hippocampus
e980867	ENSG00000175866.15	ENSG00000175866	BAIAP2	0.0252830231372474	0.927510057294716	0.40087076801252	0.688747616902521	0.998591218466416	Exon	Hippocampus
e297926	ENSG00000172493.20	ENSG00000172493	AFF1	0.0285278983152618	-2.2835758435136	0.400869125412887	0.688748825259363	0.998591218466416	Exon	Hippocampus
e678395	ENSG00000073614.12	ENSG00000073614	KDM5A	-0.0116755410560903	1.32936283530764	-0.400867757466008	0.688749831572123	0.998591218466416	Exon	Hippocampus
e294243	ENSG00000138760.8	ENSG00000138760	SCARB2	-0.0163983042783842	2.23753653787982	-0.400863281273469	0.688753124430221	0.998591218466416	Exon	Hippocampus
e500108	ENSG00000251396.6	ENSG00000251396	LINC01301	-0.0320532448199293	-2.91593116323375	-0.40085969847818	0.688755760075465	0.998591218466416	Exon	Hippocampus
e152643	ENSG00000136715.17	ENSG00000136715	SAP130	-0.0199001367998025	-2.06524603867569	-0.400850771374758	0.688762327220645	0.998591218466416	Exon	Hippocampus
e1163083	ENSG00000126947.12	ENSG00000126947	ARMCX1	-0.0107285565579169	3.05928205866134	-0.400849917226749	0.688762955568355	0.998591218466416	Exon	Hippocampus
e1168065	ENSG00000125676.19	ENSG00000125676	THOC2	-0.0138694725225593	-0.400573240607001	-0.400847579378748	0.688764675390174	0.998591218466416	Exon	Hippocampus
e338278	ENSG00000164300.15	ENSG00000164300	SERINC5	0.0221020620518123	-0.640467831925634	0.400847553959983	0.688764694089323	0.998591218466416	Exon	Hippocampus
e404627	ENSG00000135341.17	ENSG00000135341	MAP3K7	0.0146730647557164	-0.649634450405262	0.40084451844008	0.688766927151115	0.998591218466416	Exon	Hippocampus
e722701	ENSG00000067798.14	ENSG00000067798	NAV3	0.015883051276257	0.0664062245720744	0.400833165472782	0.688775278916741	0.998591218466416	Exon	Hippocampus
e518289	ENSG00000123908.11	ENSG00000123908	AGO2	-0.0180895619795854	-0.438358783868037	-0.400832133847452	0.688776037829735	0.998591218466416	Exon	Hippocampus
e276451	ENSG00000130997.16	ENSG00000130997	POLN	-0.0246750300031748	-1.98167122121447	-0.400831130226556	0.688776776141629	0.998591218466416	Exon	Hippocampus
e604281	ENSG00000107672.14	ENSG00000107672	NSMCE4A	-0.0201874272264236	-0.683335490980422	-0.40082742289296	0.68877950343745	0.998591218466416	Exon	Hippocampus
e1044461	ENSG00000126247.10	ENSG00000126247	CAPNS1	0.011852287946086	1.95687417229711	0.400817051923312	0.688787132851271	0.998591218466416	Exon	Hippocampus
e241328	ENSG00000163617.10	ENSG00000163617	CCDC191	-0.0215028602944018	-1.39477321175928	-0.400814430803756	0.688789061085431	0.998591218466416	Exon	Hippocampus
e1090518	ENSG00000118705.16	ENSG00000118705	RPN2	-0.0186710236785484	0.978437205375471	-0.400814113560424	0.688789294466541	0.998591218466416	Exon	Hippocampus
e975222	ENSG00000204316.12	ENSG00000204316	MRPL38	0.0374089402361941	-3.09143407538737	0.400806998999851	0.688794528324446	0.998591218466416	Exon	Hippocampus
e999053	ENSG00000141644.17	ENSG00000141644	MBD1	-0.0138585214144474	-0.439930249826046	-0.400805049536042	0.688795962458718	0.998591218466416	Exon	Hippocampus
e1027956	ENSG00000104957.13	ENSG00000104957	CCDC130	0.0326902737601259	-2.99633369633641	0.400802578603093	0.688797780216377	0.998591218466416	Exon	Hippocampus
e169227	ENSG00000018510.13	ENSG00000018510	AGPS	-0.0131959317440616	0.525651566502922	-0.400801571910757	0.688798520796563	0.998591218466416	Exon	Hippocampus
e389168	ENSG00000096063.15	ENSG00000096063	SRPK1	0.0116373482661413	2.59595017026197	0.400794925040552	0.688803410620161	0.998591218466416	Exon	Hippocampus
e108220	ENSG00000171161.12	ENSG00000171161	ZNF672	0.0241367638083875	-2.06497180813826	0.400789228774296	0.688807601134696	0.998591218466416	Exon	Hippocampus
e1139182	ENSG00000093000.18	ENSG00000093000	NUP50	0.0204246966357476	-1.7861569137443	0.400787800754694	0.688808651672925	0.998591218466416	Exon	Hippocampus
e409067	ENSG00000196591.11	ENSG00000196591	HDAC2	0.0168337765825107	-0.0217549318065205	0.400784585992755	0.688811016649888	0.998591218466416	Exon	Hippocampus
e1076576	ENSG00000198131.13	ENSG00000198131	ZNF544	0.0196780851347357	-1.88660567069659	0.400782166099359	0.688812796874589	0.998591218466416	Exon	Hippocampus
e1050982	ENSG00000160410.14	ENSG00000160410	SHKBP1	0.0290084887023551	-2.56870746065138	0.400781399263597	0.688813361007225	0.998591218466416	Exon	Hippocampus
e538879	ENSG00000197969.11	ENSG00000197969	VPS13A	0.0215006193782899	-0.457966641470151	0.400771674540019	0.688820515140838	0.998591218466416	Exon	Hippocampus
e1044674	ENSG00000232677.6	ENSG00000232677	LINC00665	-0.0274471208067979	-2.72991901031937	-0.40076994548152	0.688821787150668	0.998591218466416	Exon	Hippocampus
e537570	ENSG00000083067.22	ENSG00000083067	TRPM3	-0.0221736195397795	2.28704253518454	-0.400765964232456	0.688824716024246	0.998591218466416	Exon	Hippocampus
e573659	ENSG00000107890.16	ENSG00000107890	ANKRD26	0.0256309263058144	-2.47186452769553	0.400759286116825	0.688829628904093	0.998591218466416	Exon	Hippocampus
e1048347	ENSG00000068903.19	ENSG00000068903	SIRT2	0.0194360948541386	0.861670542715586	0.400756812164559	0.688831448916391	0.998591218466416	Exon	Hippocampus
e594233	ENSG00000138185.17	ENSG00000138185	ENTPD1	0.0212279106951183	1.54447267022711	0.400756762167734	0.688831485697571	0.998591218466416	Exon	Hippocampus
e168996	ENSG00000128654.13	ENSG00000128654	MTX2	0.0174616000045038	-0.172675765620933	0.400755411152038	0.68883247959998	0.998591218466416	Exon	Hippocampus
e845383	ENSG00000214575.9	ENSG00000214575	CPEB1	0.0165276368475277	0.170804889388317	0.400751139362937	0.688835622232807	0.998591218466416	Exon	Hippocampus
e992062	ENSG00000101782.14	ENSG00000101782	RIOK3	-0.0143931661681916	0.291335564383304	-0.400749539355408	0.688836799313884	0.998591218466416	Exon	Hippocampus
e940612	ENSG00000278311.4	ENSG00000278311	GGNBP2	-0.025177554577008	-2.19210634786129	-0.400746399097298	0.68883910951671	0.998591218466416	Exon	Hippocampus
e940614	ENSG00000278311.4	ENSG00000278311	GGNBP2	-0.025177554577008	-2.19210634786129	-0.400746399097298	0.68883910951671	0.998591218466416	Exon	Hippocampus
e940622	ENSG00000278311.4	ENSG00000278311	GGNBP2	-0.025177554577008	-2.19210634786129	-0.400746399097298	0.68883910951671	0.998591218466416	Exon	Hippocampus
e479341	ENSG00000055609.17	ENSG00000055609	KMT2C	-0.0118202398978383	0.384735781745385	-0.400741946701798	0.688842385028465	0.998591218466416	Exon	Hippocampus
e693230	ENSG00000123094.15	ENSG00000123094	RASSF8	-0.0202585081268486	3.46931243848031	-0.400740802388431	0.688843226871041	0.998591218466416	Exon	Hippocampus
e1052158	ENSG00000105323.16	ENSG00000105323	HNRNPUL1	0.0107074440085202	1.19405259103245	0.4007380727386	0.68884523500736	0.998591218466416	Exon	Hippocampus
e654359	ENSG00000021300.13	ENSG00000021300	PLEKHB1	0.0198942637821072	2.18197757063052	0.400736689636172	0.688846252522678	0.998591218466416	Exon	Hippocampus
e129338	ENSG00000115504.14	ENSG00000115504	EHBP1	0.0291670384473317	-2.99403061267191	0.4007176127385	0.688860286996878	0.998591218466416	Exon	Hippocampus
e340861	ENSG00000113391.17	ENSG00000113391	FAM172A	-0.014552091255578	0.334616474525147	-0.40071688847144	0.688860819827109	0.998591218466416	Exon	Hippocampus
e615230	ENSG00000051009.10	ENSG00000051009	FAM160A2	0.0296755232120397	-3.21617487366949	0.400714573579879	0.688862522852174	0.998591218466416	Exon	Hippocampus
e438389	ENSG00000106628.10	ENSG00000106628	POLD2	-0.0144859960041679	-0.107642531798225	-0.400712676363832	0.68886391860188	0.998591218466416	Exon	Hippocampus
e507968	ENSG00000164941.13	ENSG00000164941	INTS8	-0.01724815849903	-1.08954038420554	-0.40069365348057	0.68887791347363	0.998591218466416	Exon	Hippocampus
e413712	ENSG00000112339.14	ENSG00000112339	HBS1L	-0.0165501745624312	-0.0470725414638148	-0.400689091110329	0.688881269962123	0.998591218466416	Exon	Hippocampus
e580175	ENSG00000204152.10	ENSG00000204152	TIMM23B	-0.020397181190612	-2.23160360859395	-0.400686249248228	0.688883360693721	0.998591218466416	Exon	Hippocampus
e693246	ENSG00000123094.15	ENSG00000123094	RASSF8	-0.0202557928732131	3.46931405358813	-0.400684821255237	0.688884411255826	0.998591218466416	Exon	Hippocampus
e381993	ENSG00000254870.5	ENSG00000254870	ATP6V1G2-DDX39B	0.0107473922666012	1.2092301178196	0.40068341756533	0.688885443938948	0.998591218466416	Exon	Hippocampus
e421029	ENSG00000092820.17	ENSG00000092820	EZR	-0.02573099628403	1.11788609504999	-0.400680906654656	0.688887291196736	0.998591218466416	Exon	Hippocampus
e767419	ENSG00000165792.17	ENSG00000165792	METTL17	-0.0161751944908987	-0.94294871590168	-0.400678145669561	0.688889322434514	0.998591218466416	Exon	Hippocampus
e631760	ENSG00000149187.17	ENSG00000149187	CELF1	-0.0124459963254317	2.15649065926467	-0.400676633652655	0.688890434815925	0.998591218466416	Exon	Hippocampus
e480132	ENSG00000184863.10	ENSG00000184863	RBM33	-0.0086414080423753	3.88953526248484	-0.400672526213058	0.688893456637038	0.998591218466416	Exon	Hippocampus
e1119102	ENSG00000184702.17	ENSG00000184702	SEPT5	-0.0216981288264543	3.64691481115976	-0.400665201385691	0.688898845485316	0.998591218466416	Exon	Hippocampus
e1056301	ENSG00000187244.10	ENSG00000187244	BCAM	-0.0358777096888735	-2.6985528801813	-0.40066042997156	0.688902355805489	0.998591218466416	Exon	Hippocampus
e113313	ENSG00000118965.14	ENSG00000118965	WDR35	-0.0270926310294179	-2.0832369485096	-0.400657929801135	0.688904195178734	0.998591218466416	Exon	Hippocampus
e388837	ENSG00000023892.10	ENSG00000023892	DEF6	0.0364589265059758	-2.77789686076382	0.400656307332987	0.688905388828152	0.998591218466416	Exon	Hippocampus
e712138	ENSG00000139613.11	ENSG00000139613	SMARCC2	0.0108816717863442	1.72426816199045	0.400656063324603	0.688905568345127	0.998591218466416	Exon	Hippocampus
e982612	ENSG00000141552.17	ENSG00000141552	ANAPC11	0.0164453179189179	-0.283823321247319	0.400647483738038	0.688911880358404	0.998591218466416	Exon	Hippocampus
e294281	ENSG00000189157.13	ENSG00000189157	FAM47E	0.021924467291589	-1.54714239726	0.400642830853934	0.688915303500538	0.998591218466416	Exon	Hippocampus
e169177	ENSG00000213963.6	ENSG00000213963		0.0557462220661677	-3.67925298480727	0.400641921896584	0.688915972224197	0.998591218466416	Exon	Hippocampus
e95774	ENSG00000008118.9	ENSG00000008118	CAMK1G	0.0324476425268473	-0.0973462516137687	0.400632843983546	0.688922650895517	0.998591218466416	Exon	Hippocampus
e1035045	ENSG00000130511.15	ENSG00000130511	SSBP4	-0.0279377620975955	-0.918929143174947	-0.400632737059078	0.68892272956059	0.998591218466416	Exon	Hippocampus
e385308	ENSG00000221988.12	ENSG00000221988	PPT2	0.0190896864094084	-1.53561428839808	0.400626105304646	0.688927608594962	0.998591218466416	Exon	Hippocampus
e830394	ENSG00000129003.15	ENSG00000129003	VPS13C	0.009658377622551	1.01121483737793	0.400618096924376	0.688933500441206	0.998591218466416	Exon	Hippocampus
e990660	ENSG00000168675.18	ENSG00000168675	LDLRAD4	0.0205639482795827	-0.0166663532915937	0.400606580868459	0.688941972953059	0.998591218466416	Exon	Hippocampus
e53717	ENSG00000116266.10	ENSG00000116266	STXBP3	0.016827566426379	1.80412041883745	0.400602933447017	0.688944656416538	0.998591218466416	Exon	Hippocampus
e1100855	ENSG00000101199.12	ENSG00000101199	ARFGAP1	-0.0147172988419054	-0.503801800010566	-0.400602115470576	0.688945258214798	0.998591218466416	Exon	Hippocampus
e971103	ENSG00000172809.12	ENSG00000172809	RPL38	0.018606508104819	2.44656731990914	0.400591248717665	0.688953253076259	0.998591218466416	Exon	Hippocampus
e971108	ENSG00000172809.12	ENSG00000172809	RPL38	0.018606508104819	2.44656731990914	0.400591248717665	0.688953253076259	0.998591218466416	Exon	Hippocampus
e955471	ENSG00000002919.14	ENSG00000002919	SNX11	-0.0137413034428634	-0.440762467599229	-0.400588996407574	0.688954910144816	0.998591218466416	Exon	Hippocampus
e115364	ENSG00000143970.16	ENSG00000143970	ASXL2	0.00952720555888	4.2940386874739	0.400588926150901	0.688954961834048	0.998591218466416	Exon	Hippocampus
e379356	ENSG00000214922.9	ENSG00000214922	HLA-F-AS1	-0.0309267117114836	-2.04398549901498	-0.400581780930044	0.688960218722758	0.998591218466416	Exon	Hippocampus
e211177	ENSG00000172995.16	ENSG00000172995	ARPP21	0.0296659758985148	0.384623986035133	0.400581703592238	0.688960275621885	0.998591218466416	Exon	Hippocampus
e454884	ENSG00000205356.9	ENSG00000205356	TECPR1	0.0325916055912877	-2.60918305263202	0.400573740262417	0.688966134428455	0.998591218466416	Exon	Hippocampus
e1136391	ENSG00000100393.11	ENSG00000100393	EP300	0.0166053014540341	-0.284965634453988	0.400568510244608	0.688969982284131	0.998591218466416	Exon	Hippocampus
e223142	ENSG00000182179.11	ENSG00000182179	UBA7	0.0293887151072172	-2.02980851953441	0.400566001976178	0.688971827683183	0.998591218466416	Exon	Hippocampus
e794879	ENSG00000009830.11	ENSG00000009830	POMT2	-0.0220224091300191	-1.91263686214466	-0.400565739683725	0.688972020658746	0.998591218466416	Exon	Hippocampus
e1131299	ENSG00000100284.20	ENSG00000100284	TOM1	0.0199783340273275	-0.648447041996306	0.400564973883474	0.688972584078561	0.998591218466416	Exon	Hippocampus
e1131309	ENSG00000100284.20	ENSG00000100284	TOM1	0.0199783340273275	-0.648447041996306	0.400564973883474	0.688972584078561	0.998591218466416	Exon	Hippocampus
e1165752	ENSG00000077264.14	ENSG00000077264	PAK3	0.0270352970778326	2.7550939344026	0.400562707280085	0.688974251680574	0.998591218466416	Exon	Hippocampus
e249109	ENSG00000034533.11	ENSG00000034533	ASTE1	0.0266225649042335	-2.78735117056308	0.400561228562685	0.688975339614166	0.998591218466416	Exon	Hippocampus
e971275	ENSG00000196169.14	ENSG00000196169	KIF19	-0.0520714032293398	-3.01697454881447	-0.400559991642756	0.688976249651117	0.998591218466416	Exon	Hippocampus
e1066281	ENSG00000105357.15	ENSG00000105357	MYH14	-0.0181797717306243	-0.801232707627675	-0.400558522315807	0.688977330677069	0.998591218466416	Exon	Hippocampus
e111170	ENSG00000115750.16	ENSG00000115750	TAF1B	0.0186125179082696	0.278850575236758	0.400555556590063	0.688979512648449	0.998591218466416	Exon	Hippocampus
e756873	ENSG00000136104.19	ENSG00000136104	RNASEH2B	-0.0185081449211262	0.390845257311534	-0.40055408633254	0.688980594360976	0.998591218466416	Exon	Hippocampus
e959634	ENSG00000108848.15	ENSG00000108848	LUC7L3	0.0153971969265453	1.39282078524365	0.400545913056371	0.688986607696874	0.998591218466416	Exon	Hippocampus
e321514	ENSG00000124275.14	ENSG00000124275	MTRR	-0.0169858978997374	-0.474791049986538	-0.400524860854508	0.689002096553633	0.998591218466416	Exon	Hippocampus
e178904	ENSG00000082146.12	ENSG00000082146	STRADB	0.0137252835913705	-0.229713109908248	0.400524803298856	0.689002138899561	0.998591218466416	Exon	Hippocampus
e553661	ENSG00000136854.18	ENSG00000136854	STXBP1	-0.0241421915374096	2.76660704495198	-0.400523075139979	0.689003410373609	0.998591218466416	Exon	Hippocampus
e726400	ENSG00000028203.17	ENSG00000028203	VEZT	0.0108557531818394	1.28898264054809	0.400518573745892	0.689006722229359	0.998591218466416	Exon	Hippocampus
e160313	ENSG00000177917.10	ENSG00000177917	ARL6IP6	0.0232440583098536	0.221181606349584	0.400517119172089	0.689007792418791	0.998591218466416	Exon	Hippocampus
e364373	ENSG00000113645.14	ENSG00000113645	WWC1	-0.0178818263076264	1.13876328231321	-0.400503262911362	0.689017987067777	0.998591218466416	Exon	Hippocampus
e207621	ENSG00000228956.8	ENSG00000228956	SATB1-AS1	-0.0329474724706765	-2.63759973174493	-0.400501911766364	0.689018981166494	0.998591218466416	Exon	Hippocampus
e971098	ENSG00000172809.12	ENSG00000172809	RPL38	0.0185928185126816	2.44714209302928	0.400500111773108	0.689020305504092	0.998591218466416	Exon	Hippocampus
e341762	ENSG00000153113.23	ENSG00000153113	CAST	-0.0221564183450093	-0.441428283580803	-0.40049829227391	0.689021644194078	0.998591218466416	Exon	Hippocampus
e752011	ENSG00000133119.12	ENSG00000133119	RFC3	-0.0235021941546142	-2.12213082290971	-0.400484799770926	0.689031571285092	0.998591218466416	Exon	Hippocampus
e180248	ENSG00000119004.15	ENSG00000119004	CYP20A1	-0.0261642598490316	-2.13320975737236	-0.400480064903767	0.689035054970012	0.998591218466416	Exon	Hippocampus
e359713	ENSG00000070808.15	ENSG00000070808	CAMK2A	-0.0334735044672272	4.67845360994811	-0.400475638966095	0.689038311365631	0.998591218466416	Exon	Hippocampus
e489926	ENSG00000147459.17	ENSG00000147459	DOCK5	-0.0334032105394771	-0.97022348880274	-0.400473098657849	0.68904018040691	0.998591218466416	Exon	Hippocampus
e397270	ENSG00000151914.19	ENSG00000151914	DST	0.0154630620268044	3.79842190554877	0.400469800215291	0.689042607251184	0.998591218466416	Exon	Hippocampus
e1001127	ENSG00000091157.13	ENSG00000091157	WDR7	0.015050135470491	1.42663168434308	0.400467094447859	0.689044598034409	0.998591218466416	Exon	Hippocampus
e666223	ENSG00000150776.17	ENSG00000150776	C11orf57	-0.0102754138472342	2.36338683999497	-0.400461307334192	0.68904885594228	0.998591218466416	Exon	Hippocampus
e1078381	ENSG00000101361.15	ENSG00000101361	NOP56	-0.012105154706581	1.60130356259065	-0.400460573955976	0.689049395530949	0.998591218466416	Exon	Hippocampus
e597030	ENSG00000255339.6	ENSG00000255339		-0.019294963850725	-1.62755158071334	-0.400457618419572	0.689051570091227	0.998591218466416	Exon	Hippocampus
e134074	ENSG00000144036.15	ENSG00000144036	EXOC6B	0.0178612005096477	-0.19127437777513	0.400456544925438	0.689052359924025	0.998591218466416	Exon	Hippocampus
e282117	ENSG00000178177.15	ENSG00000178177	LCORL	0.0154829632712102	1.39538218069256	0.400451942541754	0.689055746172362	0.998591218466416	Exon	Hippocampus
e592500	ENSG00000138190.16	ENSG00000138190	EXOC6	0.0178509842066022	-0.124323203634605	0.400451155205382	0.689056325463344	0.998591218466416	Exon	Hippocampus
e54382	ENSG00000221986.6	ENSG00000221986	MYBPHL	-0.0400198961186334	-3.34303197608709	-0.400450610901953	0.6890567259404	0.998591218466416	Exon	Hippocampus
e699366	ENSG00000079337.15	ENSG00000079337	RAPGEF3	0.0210777662859059	-0.451924375096916	0.400448656223098	0.689058164116945	0.998591218466416	Exon	Hippocampus
e889829	ENSG00000172775.16	ENSG00000172775	FAM192A	0.0323212389799865	-3.06911909521265	0.400443535510778	0.689061931742914	0.998591218466416	Exon	Hippocampus
e928366	ENSG00000171953.15	ENSG00000171953	ATPAF2	0.0206763428386452	-1.80748991617799	0.400443471951889	0.689061978507184	0.998591218466416	Exon	Hippocampus
e928421	ENSG00000171953.15	ENSG00000171953	ATPAF2	0.0206763428386452	-1.80748991617799	0.400443471951889	0.689061978507184	0.998591218466416	Exon	Hippocampus
e928425	ENSG00000171953.15	ENSG00000171953	ATPAF2	0.0206763428386452	-1.80748991617799	0.400443471951889	0.689061978507184	0.998591218466416	Exon	Hippocampus
e477260	ENSG00000171130.17	ENSG00000171130	ATP6V0E2	0.0189330501050594	4.69657978079087	0.400434648875173	0.689068470210826	0.998591218466416	Exon	Hippocampus
e1137861	ENSG00000100227.17	ENSG00000100227	POLDIP3	-0.0145471381836957	0.402342544984521	-0.400433412270487	0.689069380062072	0.998591218466416	Exon	Hippocampus
e719924	ENSG00000127337.6	ENSG00000127337	YEATS4	0.0184413321722071	-0.830833515516731	0.400426302973368	0.689074610847427	0.998591218466416	Exon	Hippocampus
e143038	ENSG00000228486.10	ENSG00000228486	LINC01125	0.0277553881647553	-1.85764548813917	0.400425748636809	0.689075018710534	0.998591218466416	Exon	Hippocampus
e842821	ENSG00000136425.12	ENSG00000136425	CIB2	-0.0341398493096281	-3.07121524065068	-0.400420214116601	0.689079090838433	0.998591218466416	Exon	Hippocampus
e685435	ENSG00000139182.13	ENSG00000139182	CLSTN3	-0.0244284556295598	2.28329028853456	-0.400418270130066	0.689080521165433	0.998591218466416	Exon	Hippocampus
e568131	ENSG00000134453.15	ENSG00000134453	RBM17	-0.0124111195426629	0.462314647536345	-0.400416903795468	0.689081526474126	0.998591218466416	Exon	Hippocampus
e479855	ENSG00000214106.7	ENSG00000214106	PAXIP1-AS2	0.0193678419476796	-0.921677564397498	0.400407095860303	0.689088742879693	0.998591218466416	Exon	Hippocampus
e1176982	ENSG00000071889.16	ENSG00000071889	FAM3A	-0.0184225426743538	-1.34314935884114	-0.400404810088758	0.689090424690824	0.998591218466416	Exon	Hippocampus
e1027972	ENSG00000104957.13	ENSG00000104957	CCDC130	-0.0289357911055673	-2.60282454139966	-0.400403048015702	0.689091721179308	0.998591218466416	Exon	Hippocampus
e187140	ENSG00000115649.15	ENSG00000115649	CNPPD1	0.0199325332958435	-0.807887250823125	0.40039949353686	0.689094336477117	0.998591218466416	Exon	Hippocampus
e1035462	ENSG00000105700.10	ENSG00000105700	KXD1	-0.0160214707368844	-0.244584887354895	-0.400397942864661	0.68909547742462	0.998591218466416	Exon	Hippocampus
e547501	ENSG00000136813.14	ENSG00000136813	KIAA0368	0.0234716207879139	1.96542261426661	0.400384360553431	0.6891054709946	0.998591218466416	Exon	Hippocampus
e741231	ENSG00000188735.12	ENSG00000188735	TMEM120B	-0.0209055130161075	-1.07326114840514	-0.400379652006084	0.689108935454316	0.998591218466416	Exon	Hippocampus
e965298	ENSG00000008283.15	ENSG00000008283	CYB561	-0.0242349615941483	0.711264453465212	-0.400374496276933	0.689112728949419	0.998591218466416	Exon	Hippocampus
e81617	ENSG00000117477.12	ENSG00000117477	CCDC181	0.0226215576610834	-1.22992371595333	0.400374107477418	0.689113015021603	0.998591218466416	Exon	Hippocampus
e308128	ENSG00000151466.11	ENSG00000151466	SCLT1	0.0249827930267165	-1.90873166373662	0.400372055644143	0.689114524726967	0.998591218466416	Exon	Hippocampus
e1105369	ENSG00000142192.20	ENSG00000142192	APP	-0.0190200133187032	1.9679965652155	-0.400368678916304	0.689117009270786	0.998591218466416	Exon	Hippocampus
e1166673	ENSG00000102024.17	ENSG00000102024	PLS3	-0.0193221590690648	0.599246562801624	-0.400364678463372	0.689119952746185	0.998591218466416	Exon	Hippocampus
e100820	ENSG00000182827.8	ENSG00000182827	ACBD3	-0.0182808930300188	-0.459186100690908	-0.400360128943142	0.689123300223099	0.998591218466416	Exon	Hippocampus
e393820	ENSG00000137207.11	ENSG00000137207	YIPF3	0.0141990545044108	0.500977660795941	0.400358739195341	0.689124322782401	0.998591218466416	Exon	Hippocampus
e117609	ENSG00000138002.14	ENSG00000138002	IFT172	-0.01382218771332	-0.45106088586747	-0.400358485260213	0.689124509624799	0.998591218466416	Exon	Hippocampus
e331431	ENSG00000164181.13	ENSG00000164181	ELOVL7	0.0344869962619043	2.72439028023914	0.400356657774947	0.689125854266936	0.998591218466416	Exon	Hippocampus
e331439	ENSG00000164181.13	ENSG00000164181	ELOVL7	0.0344869962619043	2.72439028023914	0.400356657774947	0.689125854266936	0.998591218466416	Exon	Hippocampus
e317244	ENSG00000168564.5	ENSG00000168564	CDKN2AIP	0.0182639151729176	-1.45548739265997	0.400352483868875	0.689128925381566	0.998591218466416	Exon	Hippocampus
e895616	ENSG00000159720.11	ENSG00000159720	ATP6V0D1	-0.019017838560466	1.99891369642675	-0.400349565127778	0.689131072962534	0.998591218466416	Exon	Hippocampus
e11302	ENSG00000116786.11	ENSG00000116786	PLEKHM2	-0.0202878903250711	0.733171953825913	-0.400343580699735	0.689135476253644	0.998591218466416	Exon	Hippocampus
e967616	ENSG00000215769.8	ENSG00000215769		0.0149868478870547	-0.237436782695258	0.400336393762861	0.689140764354469	0.998591218466416	Exon	Hippocampus
e1001061	ENSG00000091164.12	ENSG00000091164	TXNL1	0.0191997390124313	0.350198687970078	0.400331968783488	0.689144020232737	0.998591218466416	Exon	Hippocampus
e455494	ENSG00000241685.8	ENSG00000241685	ARPC1A	0.0135588926813702	1.96961198773359	0.400331329482271	0.689144490627936	0.998591218466416	Exon	Hippocampus
e750428	ENSG00000152520.13	ENSG00000152520	PAN3	0.0130266203087416	-0.0423190653147599	0.400329148694058	0.689146095243819	0.998591218466416	Exon	Hippocampus
e306641	ENSG00000123737.12	ENSG00000123737	EXOSC9	-0.0181494852591216	-1.15794749400508	-0.40032653504777	0.689148018356918	0.998591218466416	Exon	Hippocampus
e201907	ENSG00000168137.15	ENSG00000168137	SETD5	0.0141959977293324	0.0047926957796799	0.400298552956152	0.689168607622377	0.998591218466416	Exon	Hippocampus
e295757	ENSG00000138668.18	ENSG00000138668	HNRNPD	-0.0118880994414519	1.39913468926006	-0.400291512050091	0.689173788368137	0.998591218466416	Exon	Hippocampus
e866465	ENSG00000187555.14	ENSG00000187555	USP7	-0.0133827809336909	1.00718534811312	-0.400288660894699	0.689175886271502	0.998591218466416	Exon	Hippocampus
e634909	ENSG00000166900.15	ENSG00000166900	STX3	0.0105319294063203	1.85977065714669	0.400260644520297	0.689196501075672	0.998591218466416	Exon	Hippocampus
e297213	ENSG00000138639.17	ENSG00000138639	ARHGAP24	-0.0299122482637135	-2.33827204298741	-0.40025736722381	0.689198912567196	0.998591218466416	Exon	Hippocampus
e355843	ENSG00000113211.5	ENSG00000113211	PCDHB6	-0.0264590549021593	-2.3376995739686	-0.400254611724355	0.689200940113878	0.998591218466416	Exon	Hippocampus
e559735	ENSG00000165699.13	ENSG00000165699	TSC1	0.0125309283054358	0.688267582621458	0.400254258397734	0.689201200098203	0.998591218466416	Exon	Hippocampus
e235686	ENSG00000114480.12	ENSG00000114480	GBE1	0.0286386131392064	0.39169807705624	0.400245426476787	0.689207698802509	0.998591218466416	Exon	Hippocampus
e432427	ENSG00000105928.13	ENSG00000105928	DFNA5	-0.0227900015406431	-2.01270832886998	-0.400240422921616	0.689211380528825	0.998591218466416	Exon	Hippocampus
e236191	ENSG00000178694.9	ENSG00000178694	NSUN3	0.0142657682483775	1.55170013759103	0.400226502494282	0.68922162352534	0.998591218466416	Exon	Hippocampus
e490653	ENSG00000120899.17	ENSG00000120899	PTK2B	-0.0268570493647737	1.05880842348689	-0.400225605413425	0.689222283621698	0.998591218466416	Exon	Hippocampus
e986201	ENSG00000132199.18	ENSG00000132199	ENOSF1	0.0472027601395783	-3.21048287471037	0.400217097646412	0.689228543878596	0.998591218466416	Exon	Hippocampus
e203275	ENSG00000125037.12	ENSG00000125037	EMC3	0.0119307420377072	0.720874727179212	0.400215659018115	0.689229602464318	0.998591218466416	Exon	Hippocampus
e736863	ENSG00000111344.11	ENSG00000111344	RASAL1	-0.0280203833955659	-0.836440337952912	-0.400214008617412	0.689230816879261	0.998591218466416	Exon	Hippocampus
e926473	ENSG00000141027.20	ENSG00000141027	NCOR1	0.0116519942077274	0.826768953302802	0.400211258853008	0.689232840241179	0.998591218466416	Exon	Hippocampus
e1029106	ENSG00000099797.12	ENSG00000099797	TECR	-0.0170193560787007	0.550989338723905	-0.40021038884085	0.689233480423568	0.998591218466416	Exon	Hippocampus
e916251	ENSG00000108523.15	ENSG00000108523	RNF167	0.0117515949430062	1.92125519357471	0.400209977105278	0.689233783391668	0.998591218466416	Exon	Hippocampus
e841511	ENSG00000140367.11	ENSG00000140367	UBE2Q2	0.0168793417425499	0.0440698288112863	0.400208434411247	0.689234918555335	0.998591218466416	Exon	Hippocampus
e105083	ENSG00000086619.13	ENSG00000086619	ERO1B	-0.0153763887951914	-0.178154998604798	-0.400198994551052	0.689241864722043	0.998591218466416	Exon	Hippocampus
e821551	ENSG00000166762.16	ENSG00000166762	CATSPER2	-0.023474066168233	-1.59001011842066	-0.400196745970845	0.689243519306884	0.998591218466416	Exon	Hippocampus
e160701	ENSG00000136541.14	ENSG00000136541	ERMN	0.0360254826287698	2.08317811914631	0.400196320920156	0.689243832074382	0.998591218466416	Exon	Hippocampus
e25398	ENSG00000146463.11	ENSG00000146463	ZMYM4	0.0121043909492461	-0.0651501525407676	0.400195670823709	0.689244310438699	0.998591218466416	Exon	Hippocampus
e730541	ENSG00000139372.14	ENSG00000139372	TDG	0.0174953311429151	-0.824670558587564	0.400194885326741	0.68924488843575	0.998591218466416	Exon	Hippocampus
e99628	ENSG00000272645.3	ENSG00000272645	GTF2IP20	0.0257282277386823	-2.51414357761344	0.400193922265142	0.689245597091521	0.998591218466416	Exon	Hippocampus
e331450	ENSG00000164181.13	ENSG00000164181	ELOVL7	0.0344746866404901	2.72434119549163	0.400192541065421	0.689246613429016	0.998591218466416	Exon	Hippocampus
e627097	ENSG00000110442.11	ENSG00000110442	COMMD9	-0.0184525667503801	-1.23454555682659	-0.400182597931329	0.689253929968969	0.998591218466416	Exon	Hippocampus
e27403	ENSG00000127603.23	ENSG00000127603	MACF1	-0.0107974436380913	1.69391514531809	-0.400179704967167	0.68925605872859	0.998591218466416	Exon	Hippocampus
e543024	ENSG00000165238.16	ENSG00000165238	WNK2	-0.0225288781672805	-0.378159352589944	-0.400176509396128	0.689258410161417	0.998591218466416	Exon	Hippocampus
e225567	ENSG00000164082.14	ENSG00000164082	GRM2	-0.042564413693041	-0.50339844252334	-0.400176041833552	0.689258754213478	0.998591218466416	Exon	Hippocampus
e1036955	ENSG00000105705.15	ENSG00000105705	SUGP1	0.0168020356543823	-0.920516661469455	0.400168967385423	0.689263959895576	0.998591218466416	Exon	Hippocampus
e803621	ENSG00000078304.19	ENSG00000078304	PPP2R5C	0.0113683325873306	1.66917075644481	0.400168183749761	0.689264536529186	0.998591218466416	Exon	Hippocampus
e1105230	ENSG00000142192.20	ENSG00000142192	APP	-0.019011819751373	1.96811890479549	-0.40016730009047	0.689265186764802	0.998591218466416	Exon	Hippocampus
e342837	ENSG00000153922.10	ENSG00000153922	CHD1	-0.0209565934985267	-0.648470114116693	-0.400160248526369	0.689270375626021	0.998591218466416	Exon	Hippocampus
e529262	ENSG00000099810.18	ENSG00000099810	MTAP	0.0234947060742628	-1.4403660581999	0.400157719879207	0.689272236323054	0.998591218466416	Exon	Hippocampus
e415702	ENSG00000135597.18	ENSG00000135597	REPS1	-0.0121557570108051	1.12228433654699	-0.400155622909677	0.689273779372896	0.998591218466416	Exon	Hippocampus
e736142	ENSG00000173064.11	ENSG00000173064	HECTD4	0.0118655984980847	1.22839708269824	0.400153676549525	0.68927521159836	0.998591218466416	Exon	Hippocampus
e153301	ENSG00000136718.9	ENSG00000136718	IMP4	-0.0145594791077338	-0.476168128708057	-0.400150564936142	0.68927750127555	0.998591218466416	Exon	Hippocampus
e606436	ENSG00000150760.12	ENSG00000150760	DOCK1	-0.0179088910262875	1.01061402413224	-0.400149638700565	0.689278182845504	0.998591218466416	Exon	Hippocampus
e389941	ENSG00000137168.7	ENSG00000137168	PPIL1	0.0118963034015558	2.23354876257053	0.400148463293463	0.689279047768556	0.998591218466416	Exon	Hippocampus
e487449	ENSG00000158806.13	ENSG00000158806	NPM2	0.0241833015579635	-0.856122746846921	0.400144140773667	0.689282228497283	0.998591218466416	Exon	Hippocampus
e777103	ENSG00000129515.18	ENSG00000129515	SNX6	0.0163784649155331	1.09903536794285	0.400136349373278	0.689287961817757	0.998591218466416	Exon	Hippocampus
e786245	ENSG00000054654.15	ENSG00000054654	SYNE2	-0.053439402806168	-2.13976812694081	-0.400135979997013	0.689288233624603	0.998591218466416	Exon	Hippocampus
e220473	ENSG00000178467.17	ENSG00000178467	P4HTM	0.0133867209338366	1.84221506198892	0.400133177565966	0.689290295804829	0.998591218466416	Exon	Hippocampus
e100185	ENSG00000185842.14	ENSG00000185842	DNAH14	-0.0216161740040351	-1.28123592527249	-0.400131133872574	0.689291799666342	0.998591218466416	Exon	Hippocampus
e1074358	ENSG00000179922.5	ENSG00000179922	ZNF784	0.0205245432996094	-1.61823045751515	0.400129271581631	0.689293170043073	0.998591218466416	Exon	Hippocampus
e991859	ENSG00000134490.13	ENSG00000134490	TMEM241	0.0244019631581582	-2.11720120824238	0.400117194164264	0.68930205729995	0.998591218466416	Exon	Hippocampus
e598055	ENSG00000120029.12	ENSG00000120029	C10orf76	-0.026007105251443	-2.5148208312689	-0.40011598956618	0.689302943714718	0.998591218466416	Exon	Hippocampus
e252168	ENSG00000114107.8	ENSG00000114107	CEP70	-0.022261406902283	-2.264095760895	-0.400107782704658	0.689308982821935	0.998591218466416	Exon	Hippocampus
e924569	ENSG00000133028.10	ENSG00000133028	SCO1	-0.0164375188069019	-0.977696891913815	-0.400107553804595	0.689309151260791	0.998591218466416	Exon	Hippocampus
e1120210	ENSG00000185252.18	ENSG00000185252	ZNF74	0.02846704297313	-2.63137636966275	0.400103793790868	0.689311918114179	0.998591218466416	Exon	Hippocampus
e502354	ENSG00000137573.13	ENSG00000137573	SULF1	0.0662181924946117	-0.969833143365669	0.400097187509522	0.689316779439493	0.998591218466416	Exon	Hippocampus
e326205	ENSG00000164190.16	ENSG00000164190	NIPBL	0.0146508508241795	0.679906002561461	0.400096991929848	0.689316923359752	0.998591218466416	Exon	Hippocampus
e1025132	ENSG00000188033.9	ENSG00000188033	ZNF490	0.0120969754419265	0.293585021581965	0.400090713107505	0.689321543732039	0.998591218466416	Exon	Hippocampus
e923068	ENSG00000161970.12	ENSG00000161970	RPL26	-0.0163217790551694	4.18473132561054	-0.40008337625571	0.689326942687035	0.998591218466416	Exon	Hippocampus
e690245	ENSG00000008394.12	ENSG00000008394	MGST1	-0.0333687169717463	-1.83353189585424	-0.400081975331304	0.689327973584384	0.998591218466416	Exon	Hippocampus
e873081	ENSG00000196678.13	ENSG00000196678	ERI2	-0.0161053237314794	0.719597887907239	-0.400079541283916	0.689329764726661	0.998591218466416	Exon	Hippocampus
e305881	ENSG00000172403.10	ENSG00000172403	SYNPO2	0.0253214987066283	2.09009859117906	0.40007919223992	0.689330021577786	0.998591218466416	Exon	Hippocampus
e518313	ENSG00000169398.19	ENSG00000169398	PTK2	-0.0122195822883897	2.0676179601083	-0.400072235173294	0.689335141084261	0.998591218466416	Exon	Hippocampus
e738445	ENSG00000176871.8	ENSG00000176871	WSB2	0.0135736598340411	4.94908443654036	0.400069244683883	0.689337341704331	0.998591218466416	Exon	Hippocampus
e452742	ENSG00000001629.9	ENSG00000001629	ANKIB1	0.0153720104985481	2.56617341717817	0.400063220331644	0.689341774869804	0.998591218466416	Exon	Hippocampus
e187746	ENSG00000163516.13	ENSG00000163516	ANKZF1	0.0155853550238366	-0.111101736451197	0.400061787091223	0.68934282955605	0.998591218466416	Exon	Hippocampus
e630528	ENSG00000149182.14	ENSG00000149182	ARFGAP2	-0.0162425268091564	-0.350399578823117	-0.400060969110469	0.689343431488166	0.998591218466416	Exon	Hippocampus
e831744	ENSG00000103657.13	ENSG00000103657	HERC1	-0.0175215840260124	-0.405284951715448	-0.4000578071873	0.68934575827228	0.998591218466416	Exon	Hippocampus
e498641	ENSG00000023287.12	ENSG00000023287	RB1CC1	-0.0204356139418118	-0.292475474729587	-0.400056100986089	0.689347013826428	0.998591218466416	Exon	Hippocampus
e498689	ENSG00000023287.12	ENSG00000023287	RB1CC1	-0.0204356139418118	-0.292475474729587	-0.400056100986089	0.689347013826428	0.998591218466416	Exon	Hippocampus
e498712	ENSG00000023287.12	ENSG00000023287	RB1CC1	-0.0204356139418118	-0.292475474729587	-0.400056100986089	0.689347013826428	0.998591218466416	Exon	Hippocampus
e762234	ENSG00000088387.18	ENSG00000088387	DOCK9	0.0139743944779187	1.07976962456082	0.400052055879227	0.68934999053077	0.998591218466416	Exon	Hippocampus
e1130179	ENSG00000241878.10	ENSG00000241878	PISD	-0.0177485713998291	-0.817059247905326	-0.400051160776809	0.689350649217421	0.998591218466416	Exon	Hippocampus
e201131	ENSG00000071282.11	ENSG00000071282	LMCD1	-0.0357065207537603	-1.60894705648465	-0.400049614297217	0.689351787239106	0.998591218466416	Exon	Hippocampus
e789566	ENSG00000081177.18	ENSG00000081177	EXD2	-0.0141199524179479	-0.677865183426845	-0.4000477231843	0.689353178870139	0.998591218466416	Exon	Hippocampus
e843873	ENSG00000103811.15	ENSG00000103811	CTSH	-0.0281739416794669	-0.710723922499201	-0.400033766780819	0.689363449132548	0.998591218466416	Exon	Hippocampus
e1115204	ENSG00000182871.14	ENSG00000182871	COL18A1	-0.0328637133199144	-2.01536838089776	-0.400025345841256	0.689369645975962	0.998591218466416	Exon	Hippocampus
e1117256	ENSG00000099954.18	ENSG00000099954	CECR2	0.0272870002066211	-1.90461051633951	0.400023558366259	0.689370961354757	0.998591218466416	Exon	Hippocampus
e174818	ENSG00000198130.15	ENSG00000198130	HIBCH	-0.020793740556671	0.0284884998889411	-0.400018365033139	0.689374783064058	0.998591218466416	Exon	Hippocampus
e898141	ENSG00000103056.11	ENSG00000103056	SMPD3	-0.0343967120848427	-0.31310468841514	-0.400016595007417	0.689376085605807	0.998591218466416	Exon	Hippocampus
e883618	ENSG00000140691.16	ENSG00000140691	ARMC5	0.0301236606171809	-2.96584260820596	0.400015179914981	0.689377126956862	0.998591218466416	Exon	Hippocampus
e406607	ENSG00000135537.16	ENSG00000135537	LACE1	-0.0154856451512884	-0.639246081211671	-0.400012764354035	0.689378904543123	0.998591218466416	Exon	Hippocampus
e130389	ENSG00000143995.19	ENSG00000143995	MEIS1	-0.0284459142289447	0.587754495296552	-0.400012318959082	0.68937923230484	0.998591218466416	Exon	Hippocampus
e826318	ENSG00000140280.13	ENSG00000140280	LYSMD2	0.0311456517785846	-1.86104607133215	0.400008174156711	0.689382282426497	0.998591218466416	Exon	Hippocampus
e232941	ENSG00000163635.17	ENSG00000163635	ATXN7	-0.019827030957865	-1.09554442383779	-0.400006189501545	0.689383742917637	0.998591218466416	Exon	Hippocampus
e294520	ENSG00000138758.11	ENSG00000138758	SEPT11	0.0147065671369264	2.01167413804059	0.40000235381557	0.689386565570164	0.998591218466416	Exon	Hippocampus
e227614	ENSG00000168268.10	ENSG00000168268	NT5DC2	-0.0278444983630037	-1.2591920661194	-0.400001192661212	0.689387420055798	0.998591218466416	Exon	Hippocampus
e280048	ENSG00000155269.11	ENSG00000155269	GPR78	-0.0642358232054533	-3.63236101039434	-0.399995589847389	0.689391543134169	0.998591218466416	Exon	Hippocampus
e280076	ENSG00000109625.18	ENSG00000109625	CPZ	-0.0642358232054533	-3.63236101039434	-0.399995589847389	0.689391543134169	0.998591218466416	Exon	Hippocampus
e943187	ENSG00000131748.15	ENSG00000131748	STARD3	-0.0169476512104742	-0.640899560209825	-0.399994457889958	0.689392376136237	0.998591218466416	Exon	Hippocampus
e676402	ENSG00000134909.18	ENSG00000134909	ARHGAP32	-0.0141527521749054	0.375809618607731	-0.399991980026254	0.689394199585623	0.998591218466416	Exon	Hippocampus
e537278	ENSG00000188647.12	ENSG00000188647	PTAR1	0.0194696612201042	-1.15930660231605	0.399991899518104	0.689394258831259	0.998591218466416	Exon	Hippocampus
e616038	ENSG00000132275.10	ENSG00000132275	RRP8	0.0186369782668734	-1.73058534618402	0.399991009214468	0.68939491400239	0.998591218466416	Exon	Hippocampus
e1042973	ENSG00000126254.11	ENSG00000126254	RBM42	-0.0129169463970791	0.0131807489224483	-0.399989156921504	0.689396277098637	0.998591218466416	Exon	Hippocampus
e272979	ENSG00000075711.20	ENSG00000075711	DLG1	0.018059628415526	0.972317129698047	0.399987308535506	0.689397637320769	0.998591218466416	Exon	Hippocampus
e182184	ENSG00000078018.19	ENSG00000078018	MAP2	0.0232181589803551	4.06301022927138	0.399985778054944	0.689398763597936	0.998591218466416	Exon	Hippocampus
e220662	ENSG00000178149.16	ENSG00000178149	DALRD3	-0.0167893851189465	-1.06239662376399	-0.39998518667443	0.689399198793696	0.998591218466416	Exon	Hippocampus
e1021245	ENSG00000267303.1	ENSG00000267303		0.0285216245772522	-2.90507652878148	0.399984046078634	0.689400038156198	0.998591218466416	Exon	Hippocampus
e1118359	ENSG00000070413.19	ENSG00000070413	DGCR2	-0.0156574198795815	0.978362986453685	-0.399975165363335	0.689406573472572	0.998591218466416	Exon	Hippocampus
e823308	ENSG00000171766.15	ENSG00000171766	GATM	0.019457138257868	1.0598649584295	0.399972502524387	0.689408533059685	0.998591218466416	Exon	Hippocampus
e908702	ENSG00000170100.13	ENSG00000170100	ZNF778	0.0088101032467919	2.01107014747611	0.39997219144422	0.689408761984175	0.998591218466416	Exon	Hippocampus
e984906	ENSG00000141568.20	ENSG00000141568	FOXK2	0.0151821259477208	-0.400229818675874	0.39996855879462	0.689411435260084	0.998591218466416	Exon	Hippocampus
e176285	ENSG00000197121.14	ENSG00000197121	PGAP1	-0.0245015466307754	-0.0537294786127125	-0.399959398858914	0.689418176096921	0.998591218466416	Exon	Hippocampus
e264951	ENSG00000145191.12	ENSG00000145191	EIF2B5	0.0151794267443615	-0.823724037028746	0.399950897330821	0.689424432430857	0.998591218466416	Exon	Hippocampus
e319069	ENSG00000145476.15	ENSG00000145476	CYP4V2	0.0223968043744237	0.0710842923650534	0.399943844437141	0.689429622720785	0.998591218466416	Exon	Hippocampus
e230420	ENSG00000163947.11	ENSG00000163947	ARHGEF3	-0.0232486751534185	1.29540420402419	-0.399926488742608	0.689442394999982	0.998591218466416	Exon	Hippocampus
e305876	ENSG00000172403.10	ENSG00000172403	SYNPO2	0.0253113781446005	2.09008641652721	0.39992475957166	0.689443667524027	0.998591218466416	Exon	Hippocampus
e824351	ENSG00000166147.13	ENSG00000166147	FBN1	0.0266407823014262	-1.48204748475367	0.399923781783407	0.689444387094142	0.998591218466416	Exon	Hippocampus
e490061	ENSG00000147459.17	ENSG00000147459	DOCK5	0.0311259977574136	1.45936398414776	0.399915639319859	0.689450379275088	0.998591218466416	Exon	Hippocampus
e210378	ENSG00000170275.14	ENSG00000170275	CRTAP	-0.0230110808675983	-1.38555884191601	-0.399911328473562	0.689453551709986	0.998591218466416	Exon	Hippocampus
e935908	ENSG00000141298.17	ENSG00000141298	SSH2	0.0126446755599886	0.0919771662663646	0.399900606166583	0.689461442486179	0.998591218466416	Exon	Hippocampus
e328556	ENSG00000112992.16	ENSG00000112992	NNT	0.0148834485295148	0.819019709894079	0.399900228319058	0.689461720552913	0.998591218466416	Exon	Hippocampus
e360832	ENSG00000197043.13	ENSG00000197043	ANXA6	0.0256843768412725	0.0551759230462428	0.399897255910357	0.689463908018706	0.998591218466416	Exon	Hippocampus
e866745	ENSG00000183454.15	ENSG00000183454	GRIN2A	-0.0241126270359763	2.94209262155772	-0.399891335123487	0.689468265273421	0.998591218466416	Exon	Hippocampus
e214068	ENSG00000114784.3	ENSG00000114784	EIF1B	-0.0160321564721908	1.64094196159101	-0.399887454540627	0.689471121096734	0.998591218466416	Exon	Hippocampus
e401320	ENSG00000196586.13	ENSG00000196586	MYO6	-0.0159398233025624	0.0370298174945476	-0.399887350215657	0.689471197872293	0.998591218466416	Exon	Hippocampus
e787302	ENSG00000089775.11	ENSG00000089775	ZBTB25	0.0187606735099005	-1.51333688469088	0.399883929753994	0.689473715084066	0.998591218466416	Exon	Hippocampus
e619568	ENSG00000133816.13	ENSG00000133816	MICAL2	0.0231342292530922	-0.735354730107957	0.399882374783553	0.689474859430704	0.998591218466416	Exon	Hippocampus
e942059	ENSG00000275023.4	ENSG00000275023	MLLT6	0.0161291553727439	0.0110393563164887	0.399879577176707	0.689476918270341	0.998591218466416	Exon	Hippocampus
e1153429	ENSG00000102096.9	ENSG00000102096	PIM2	-0.0222368214842236	-0.37886578874412	-0.399877629016172	0.689478351979281	0.998591218466416	Exon	Hippocampus
e802979	ENSG00000214548.14	ENSG00000214548	MEG3	-0.0274857935613303	3.40788668004337	-0.399872562682044	0.689482080449605	0.998591218466416	Exon	Hippocampus
e104433	ENSG00000188739.14	ENSG00000188739	RBM34	0.0168924814669098	-0.957975442982648	0.399869166069371	0.689484580125053	0.998591218466416	Exon	Hippocampus
e595806	ENSG00000241935.8	ENSG00000241935	HOGA1	-0.0325554371421652	-1.12385036068778	-0.399866279281961	0.689486704606527	0.998591218466416	Exon	Hippocampus
e268973	ENSG00000127241.16	ENSG00000127241	MASP1	-0.0304672481673979	-2.01661351309331	-0.399864890146261	0.689487726917895	0.998591218466416	Exon	Hippocampus
e578577	ENSG00000204176.13	ENSG00000204176	SYT15	0.0460152835269819	-2.69627840815772	0.399855134540229	0.689494906410316	0.998591218466416	Exon	Hippocampus
e692532	ENSG00000060982.14	ENSG00000060982	BCAT1	-0.0227899770885427	-0.32765083290308	-0.399853610037184	0.689496028348078	0.998591218466416	Exon	Hippocampus
e803323	ENSG00000200215.3	ENSG00000200215	SNORD113-6	-0.0344359092985482	-2.62695647340788	-0.399851063092593	0.68949790273964	0.998591218466416	Exon	Hippocampus
e632180	ENSG00000109920.12	ENSG00000109920	FNBP4	0.0108577323184603	2.24843057601468	0.399847819095165	0.689500290121166	0.998591218466416	Exon	Hippocampus
e1076022	ENSG00000083814.13	ENSG00000083814	ZNF671	-0.0172504537223753	-1.41946083022463	-0.399836012796098	0.689508978853482	0.998591218466416	Exon	Hippocampus
e163189	ENSG00000169507.9	ENSG00000169507	SLC38A11	0.0463178739049708	-1.94221781467959	0.399831242918039	0.68951248921105	0.998591218466416	Exon	Hippocampus
e572451	ENSG00000168283.13	ENSG00000168283	BMI1	0.0116659740104234	0.883373369328143	0.399830410225726	0.689513102025678	0.998591218466416	Exon	Hippocampus
e796	ENSG00000188157.13	ENSG00000188157	AGRN	0.0352051179641426	-2.23862276403282	0.399818408545097	0.689521934609142	0.998591218466416	Exon	Hippocampus
e920429	ENSG00000161955.16	ENSG00000161955	TNFSF13	-0.0307175123631158	-1.14790024080278	-0.399814170025758	0.689525053938743	0.998591218466416	Exon	Hippocampus
e907857	ENSG00000051523.10	ENSG00000051523	CYBA	-0.037898546511747	-1.78484068312449	-0.399813655918439	0.689525432295329	0.998591218466416	Exon	Hippocampus
e22397	ENSG00000084636.17	ENSG00000084636	COL16A1	-0.0222394153947285	-0.994356559143533	-0.39980523145873	0.689531632276154	0.998591218466416	Exon	Hippocampus
e912145	ENSG00000167703.14	ENSG00000167703	SLC43A2	-0.0266793498641082	-1.00324450932381	-0.39980347539765	0.68953292465188	0.998591218466416	Exon	Hippocampus
e645911	ENSG00000087365.15	ENSG00000087365	SF3B2	0.0171181579575451	-0.786763672426348	0.399794326474628	0.6895396578299	0.998591218466416	Exon	Hippocampus
e552899	ENSG00000196814.14	ENSG00000196814	MVB12B	0.0163555896950999	2.11305467570987	0.399793482804257	0.689540278732946	0.998591218466416	Exon	Hippocampus
e364241	ENSG00000145934.16	ENSG00000145934	TENM2	-0.026759912047924	0.280975230595486	-0.399781105140536	0.689549388154976	0.998591218466416	Exon	Hippocampus
e87711	ENSG00000047410.13	ENSG00000047410	TPR	0.0150092194211279	1.13288074451882	0.399773201463298	0.689555204941223	0.998591218466416	Exon	Hippocampus
e585236	ENSG00000107719.8	ENSG00000107719	PALD1	-0.0249140375171219	-1.30955698318561	-0.399773014953489	0.689555342205109	0.998591218466416	Exon	Hippocampus
e803122	ENSG00000258399.7	ENSG00000258399	MEG8	-0.0232908567075974	0.128837346339071	-0.399768120174474	0.689558944573668	0.998591218466416	Exon	Hippocampus
e581853	ENSG00000122873.11	ENSG00000122873	CISD1	0.0334078170862074	-3.08408730620502	0.399766922699567	0.689559825870088	0.998591218466416	Exon	Hippocampus
e1106480	ENSG00000156304.14	ENSG00000156304	SCAF4	-0.0166501391548948	-1.01819509509152	-0.399763845181245	0.689562090809575	0.998591218466416	Exon	Hippocampus
e847856	ENSG00000172183.14	ENSG00000172183	ISG20	0.0384529577928727	-1.8222113483373	0.39975686143346	0.689567230599611	0.998591218466416	Exon	Hippocampus
e229451	ENSG00000157388.14	ENSG00000157388	CACNA1D	-0.022895598590949	-0.812421796322062	-0.39974719850316	0.689574342196426	0.998591218466416	Exon	Hippocampus
e924012	ENSG00000007237.18	ENSG00000007237	GAS7	0.0174760331349764	4.64448216096921	0.399739551287946	0.689579970313184	0.998591218466416	Exon	Hippocampus
e196040	ENSG00000132323.8	ENSG00000132323	ILKAP	0.0179159645915289	-1.37283689462964	0.399736467038948	0.689582240231095	0.998591218466416	Exon	Hippocampus
e429174	ENSG00000106460.18	ENSG00000106460	TMEM106B	0.0145840633084215	0.871491284826259	0.399735995006774	0.689582587633348	0.998591218466416	Exon	Hippocampus
e1052438	ENSG00000077348.8	ENSG00000077348	EXOSC5	0.0219462368049986	-1.69787317934377	0.399734813919851	0.689583456880015	0.998591218466416	Exon	Hippocampus
e490660	ENSG00000120899.17	ENSG00000120899	PTK2B	-0.0293005221280129	-3.05914448778845	-0.399734489232924	0.689583695840508	0.998591218466416	Exon	Hippocampus
e493180	ENSG00000156687.10	ENSG00000156687	UNC5D	-0.0307202575340115	0.235548313606922	-0.399716556018694	0.689596894232681	0.998591218466416	Exon	Hippocampus
e267962	ENSG00000058866.14	ENSG00000058866	DGKG	-0.0254554076792551	0.380215919538073	-0.399715116621037	0.689597953597067	0.998591218466416	Exon	Hippocampus
e1167391	ENSG00000077721.15	ENSG00000077721	UBE2A	-0.0148171599319525	-0.522927209151209	-0.399701522842483	0.689607958343272	0.998591218466416	Exon	Hippocampus
e1018055	ENSG00000076984.17	ENSG00000076984	MAP2K7	-0.0284487462419646	-2.62264234755762	-0.399692906913083	0.689614299521341	0.998591218466416	Exon	Hippocampus
e130266	ENSG00000204929.12	ENSG00000204929		0.0310946697721107	-2.72928543653269	0.399691937207596	0.689615013209521	0.998591218466416	Exon	Hippocampus
e609088	ENSG00000023191.16	ENSG00000023191	RNH1	-0.0182098850730164	0.734674009490179	-0.399689017906771	0.689617161771269	0.998591218466416	Exon	Hippocampus
e1147077	ENSG00000184368.15	ENSG00000184368	MAP7D2	0.0269617125551342	1.2015247173732	0.399685221316549	0.689619956008652	0.998591218466416	Exon	Hippocampus
e565465	ENSG00000197070.13	ENSG00000197070	ARRDC1	0.019318148743078	-0.50272336502656	0.399683061730075	0.689621545436034	0.998591218466416	Exon	Hippocampus
e355448	ENSG00000170445.12	ENSG00000170445	HARS	0.0128256959774363	0.669267877647185	0.399679704235766	0.689624016510636	0.998591218466416	Exon	Hippocampus
e98481	ENSG00000162813.17	ENSG00000162813	BPNT1	-0.0183439291523064	-1.26975305999461	-0.399676773791463	0.689626173284391	0.998591218466416	Exon	Hippocampus
e1010764	ENSG00000186300.11	ENSG00000186300	ZNF555	-0.0187744398786609	-1.79282437761127	-0.399675732032186	0.689626940008008	0.998591218466416	Exon	Hippocampus
e1169020	ENSG00000085185.15	ENSG00000085185	BCORL1	0.0277011082152345	-2.87312736434569	0.399673432421142	0.689628632498122	0.998591218466416	Exon	Hippocampus
e929210	ENSG00000177302.14	ENSG00000177302	TOP3A	-0.0167993421346308	-1.51837882374891	-0.399672129341409	0.689629591552116	0.998591218466416	Exon	Hippocampus
e849522	ENSG00000140575.12	ENSG00000140575	IQGAP1	0.023731132821252	-0.441145735219402	0.399669429419607	0.689631578669864	0.998591218466416	Exon	Hippocampus
e929157	ENSG00000177731.15	ENSG00000177731	FLII	-0.0163571255054515	-0.193353614655548	-0.399662643687663	0.68963657291599	0.998591218466416	Exon	Hippocampus
e193924	ENSG00000085982.13	ENSG00000085982	USP40	0.0191508849186235	-0.720883156075769	0.399661706511188	0.68963726267168	0.998591218466416	Exon	Hippocampus
e1001475	ENSG00000049759.17	ENSG00000049759	NEDD4L	0.0225686313864591	0.748488171667668	0.399660262547367	0.689638325420012	0.998591218466416	Exon	Hippocampus
e892619	ENSG00000125166.12	ENSG00000125166	GOT2	0.0177880213360338	1.55551334084494	0.399659771440195	0.689638686871957	0.998591218466416	Exon	Hippocampus
e968431	ENSG00000198265.11	ENSG00000198265	HELZ	0.0169627963689015	-1.1056447142833	0.399655485607509	0.689641841222225	0.998591218466416	Exon	Hippocampus
e794952	ENSG00000009830.11	ENSG00000009830	POMT2	0.0265987971849525	-2.53450372362835	0.399653678797836	0.689643171026244	0.998591218466416	Exon	Hippocampus
e704518	ENSG00000110911.14	ENSG00000110911	SLC11A2	-0.0143224642384378	3.45018444664161	-0.39965325972138	0.689643479464821	0.998591218466416	Exon	Hippocampus
e769574	ENSG00000100439.10	ENSG00000100439	ABHD4	0.0248516230831058	-1.23525514824461	0.399647779606095	0.689647512812273	0.998591218466416	Exon	Hippocampus
e432508	ENSG00000070882.12	ENSG00000070882	OSBPL3	0.0270073466151585	-1.83344913118801	0.399646813293931	0.689648224015875	0.998591218466416	Exon	Hippocampus
e487843	ENSG00000158863.21	ENSG00000158863	FAM160B2	0.017825801052317	-0.859391035054827	0.399634737740556	0.689657111619511	0.998591218466416	Exon	Hippocampus
e1117869	ENSG00000184979.9	ENSG00000184979	USP18	-0.0356868316600218	-2.34827815588968	-0.399607504865065	0.689677155165434	0.998591218466416	Exon	Hippocampus
e1113792	ENSG00000160218.12	ENSG00000160218	TRAPPC10	0.0146111722067898	0.169551436575806	0.399604644175355	0.68967926066146	0.998591218466416	Exon	Hippocampus
e896516	ENSG00000102904.14	ENSG00000102904	TSNAXIP1	0.0237974414374239	-1.83813166008134	0.39960083064637	0.689682067460404	0.998591218466416	Exon	Hippocampus
e31262	ENSG00000142949.16	ENSG00000142949	PTPRF	0.0301465345273606	-2.05942628399243	0.399597628781493	0.689684424071201	0.998591218466416	Exon	Hippocampus
e493802	ENSG00000085788.13	ENSG00000085788	DDHD2	0.0245911849724777	-1.92528810291701	0.399596949912625	0.689684923727185	0.998591218466416	Exon	Hippocampus
e889079	ENSG00000051108.14	ENSG00000051108	HERPUD1	-0.0246520567766502	-0.359644898112032	-0.399595649662902	0.689685880727636	0.998591218466416	Exon	Hippocampus
e1130637	ENSG00000128254.12	ENSG00000128254	C22orf24	-0.041347247799631	-0.108537109512589	-0.399590638903022	0.689689568715751	0.998591218466416	Exon	Hippocampus
e563803	ENSG00000107331.16	ENSG00000107331	ABCA2	-0.0226204216110048	1.31134090543034	-0.399578485935987	0.689698513497204	0.998591218466416	Exon	Hippocampus
e1037408	ENSG00000105726.16	ENSG00000105726	ATP13A1	0.0212616886854003	-1.25212054203855	0.399573214088686	0.689702393676123	0.998591218466416	Exon	Hippocampus
e864194	ENSG00000153406.13	ENSG00000153406	NMRAL1	0.0137774304745138	0.412479066628339	0.399571982886107	0.689703299865594	0.998591218466416	Exon	Hippocampus
e1168243	ENSG00000125676.19	ENSG00000125676	THOC2	0.0193754951600833	-1.29309928403818	0.399567750043544	0.68970641532492	0.998591218466416	Exon	Hippocampus
e867895	ENSG00000171490.12	ENSG00000171490	RSL1D1	-0.0148132664088421	0.72376557742529	-0.399567732473923	0.689706428256534	0.998591218466416	Exon	Hippocampus
e181326	ENSG00000183671.12	ENSG00000183671	GPR1	0.107513687205004	-3.10786657048635	0.399566853096435	0.689707075497148	0.998591218466416	Exon	Hippocampus
e537463	ENSG00000198887.8	ENSG00000198887	SMC5	0.0203186467301426	-0.872927882232836	0.399563243209215	0.689709732453635	0.998591218466416	Exon	Hippocampus
e801109	ENSG00000176438.12	ENSG00000176438	SYNE3	0.0341107919753022	-2.66364352393072	0.399560831810484	0.689711507298342	0.998591218466416	Exon	Hippocampus
e666718	ENSG00000149294.16	ENSG00000149294	NCAM1	-0.0154963939213087	1.40820747407985	-0.399546155621023	0.689722309346953	0.998591218466416	Exon	Hippocampus
e319845	ENSG00000249915.7	ENSG00000249915	PDCD6	0.0090080958641637	2.15179791762478	0.399543727180106	0.689724096747337	0.998591218466416	Exon	Hippocampus
e678807	ENSG00000060237.16	ENSG00000060237	WNK1	0.0160241898359276	1.48490660488945	0.399539654647036	0.689727094249395	0.998591218466416	Exon	Hippocampus
e198218	ENSG00000115677.16	ENSG00000115677	HDLBP	-0.0150451052998577	0.137427834307002	-0.399533935249285	0.689731303899716	0.998591218466416	Exon	Hippocampus
e1115195	ENSG00000182871.14	ENSG00000182871	COL18A1	-0.0340386861606741	-1.89641399012991	-0.399532518812295	0.689732346441817	0.998591218466416	Exon	Hippocampus
e654213	ENSG00000054965.10	ENSG00000054965	FAM168A	-0.0152888118838747	0.802887135772327	-0.399528777664741	0.689735100046733	0.998591218466416	Exon	Hippocampus
e194786	ENSG00000132321.16	ENSG00000132321	IQCA1	-0.0258921661176046	-1.16509854433724	-0.399520996567507	0.689740827197752	0.998591218466416	Exon	Hippocampus
e686121	ENSG00000059804.15	ENSG00000059804	SLC2A3	0.0249408686743016	1.78211322586708	0.399520408840584	0.689741259785392	0.998591218466416	Exon	Hippocampus
e443573	ENSG00000243335.8	ENSG00000243335	KCTD7	0.0154673120588733	0.312619260828123	0.399519850722062	0.689741670580304	0.998591218466416	Exon	Hippocampus
e429133	ENSG00000005108.15	ENSG00000005108	THSD7A	-0.0227406155158429	-1.56504534864734	-0.399519412020807	0.68974199347996	0.998591218466416	Exon	Hippocampus
e65888	ENSG00000143418.19	ENSG00000143418	CERS2	-0.025130755952674	0.81399979261949	-0.399514752344469	0.689745423170233	0.998591218466416	Exon	Hippocampus
e85866	ENSG00000198216.10	ENSG00000198216	CACNA1E	-0.0303665775923355	1.3730616511746	-0.39949655976319	0.689758813629139	0.998591218466416	Exon	Hippocampus
e186480	ENSG00000135912.10	ENSG00000135912	TTLL4	0.0216523317737042	-1.67726747522151	0.399487947236822	0.689765152822985	0.998591218466416	Exon	Hippocampus
e1010999	ENSG00000065717.14	ENSG00000065717	TLE2	0.0369413853323557	-3.21394933850111	0.399483904477258	0.689768128477328	0.998591218466416	Exon	Hippocampus
e860881	ENSG00000162066.14	ENSG00000162066	AMDHD2	-0.0291228406044632	-3.02856092249341	-0.399481380513204	0.689769986231753	0.998591218466416	Exon	Hippocampus
e741571	ENSG00000110987.8	ENSG00000110987	BCL7A	0.019215620960736	-0.780976248924797	0.399478464570746	0.689772132502774	0.998591218466416	Exon	Hippocampus
e415881	ENSG00000135597.18	ENSG00000135597	REPS1	-0.0196071585852268	-1.54841404992739	-0.399474631419799	0.689774953886263	0.998591218466416	Exon	Hippocampus
e416378	ENSG00000034693.14	ENSG00000034693	PEX3	0.017237952040546	-0.411803664803225	0.39946975540471	0.689778542874186	0.998591218466416	Exon	Hippocampus
e389152	ENSG00000096063.15	ENSG00000096063	SRPK1	0.0115959081668613	2.59835919048726	0.39946076137253	0.68978516294445	0.998591218466416	Exon	Hippocampus
e1075050	ENSG00000267454.5	ENSG00000267454	ZNF582-AS1	-0.022213695267549	-1.97264742201455	-0.399455528364272	0.689789014718641	0.998591218466416	Exon	Hippocampus
e262819	ENSG00000058056.8	ENSG00000058056	USP13	-0.0178226671118401	-1.25867637809508	-0.399435119499471	0.689804036812692	0.998591218466416	Exon	Hippocampus
e507139	ENSG00000246662.6	ENSG00000246662	LINC00535	-0.0310920749463385	-2.27978866361595	-0.39943157975917	0.689806642276894	0.998591218466416	Exon	Hippocampus
e260123	ENSG00000173905.8	ENSG00000173905	GOLIM4	-0.0220445573115447	0.462054696229671	-0.39941457355484	0.689819159929333	0.998591218466416	Exon	Hippocampus
e809474	ENSG00000280118.1	ENSG00000280118		0.0266184944057094	-0.281686665686929	0.399414217141301	0.689819422273371	0.998591218466416	Exon	Hippocampus
e661838	ENSG00000149212.11	ENSG00000149212	SESN3	0.0167404938438696	6.20850257700539	0.399413991025585	0.689819588709576	0.998591218466416	Exon	Hippocampus
e866463	ENSG00000187555.14	ENSG00000187555	USP7	-0.0120278379416619	0.99918525575284	-0.399409529759954	0.689822872500863	0.998591218466416	Exon	Hippocampus
e96428	ENSG00000082512.14	ENSG00000082512	TRAF5	-0.0284078555578981	1.92608710576769	-0.39940552070017	0.689825823443262	0.998591218466416	Exon	Hippocampus
e788339	ENSG00000072415.8	ENSG00000072415	MPP5	0.0237582209941221	-1.75740763997463	0.399403576425642	0.689827254564095	0.998591218466416	Exon	Hippocampus
e788357	ENSG00000072415.8	ENSG00000072415	MPP5	0.0237582209941221	-1.75740763997463	0.399403576425642	0.689827254564095	0.998591218466416	Exon	Hippocampus
e788359	ENSG00000072415.8	ENSG00000072415	MPP5	0.0237582209941221	-1.75740763997463	0.399403576425642	0.689827254564095	0.998591218466416	Exon	Hippocampus
e302869	ENSG00000145348.16	ENSG00000145348	TBCK	0.0122325320288505	0.818267799845144	0.399402509364682	0.689828039995406	0.998591218466416	Exon	Hippocampus
e336214	ENSG00000198780.11	ENSG00000198780	FAM169A	-0.0169502940112962	1.08216046323081	-0.399394683646797	0.689833800279986	0.998591218466416	Exon	Hippocampus
e795747	ENSG00000021645.18	ENSG00000021645	NRXN3	0.0303123249100934	-2.34614779378202	0.399393328578504	0.689834797708395	0.998591218466416	Exon	Hippocampus
e866710	ENSG00000183454.15	ENSG00000183454	GRIN2A	-0.0240824027500819	2.94061731884707	-0.399390082808384	0.689837186832489	0.998591218466416	Exon	Hippocampus
e1037822	ENSG00000231205.11	ENSG00000231205	ZNF826P	-0.0243483427815773	0.673481377128811	-0.399388895015623	0.689838061135571	0.998591218466416	Exon	Hippocampus
e337593	ENSG00000171530.13	ENSG00000171530	TBCA	-0.0147673752318098	1.31447814184896	-0.399384272358088	0.689841463756437	0.998591218466416	Exon	Hippocampus
e157052	ENSG00000115947.13	ENSG00000115947	ORC4	0.0141464331542788	0.764244670719754	0.399382431591369	0.689842818699844	0.998591218466416	Exon	Hippocampus
e354243	ENSG00000184584.12	ENSG00000184584	TMEM173	-0.0458171300099233	-3.07667558103358	-0.399381665176423	0.689843382839455	0.998591218466416	Exon	Hippocampus
e1025209	ENSG00000104774.12	ENSG00000104774	MAN2B1	-0.0352674544116718	-2.48799794155396	-0.399364340101209	0.689856135456853	0.998591218466416	Exon	Hippocampus
e589331	ENSG00000151208.16	ENSG00000151208	DLG5	0.0196128256064268	-1.51786431646003	0.399363900565809	0.689856458990613	0.998591218466416	Exon	Hippocampus
e1065386	ENSG00000104960.15	ENSG00000104960	PTOV1	0.0167594981417389	0.543628352633365	0.39936327430747	0.689856919967722	0.998591218466416	Exon	Hippocampus
e1013347	ENSG00000142002.16	ENSG00000142002	DPP9	-0.0195210412454817	-1.43085731126954	-0.39935730419222	0.689861314464259	0.998591218466416	Exon	Hippocampus
e373225	ENSG00000112739.16	ENSG00000112739	PRPF4B	0.0129449060401379	-0.0132385373963925	0.399355820351587	0.689862406694808	0.998591218466416	Exon	Hippocampus
e882235	ENSG00000080603.16	ENSG00000080603	SRCAP	-0.0145534557275322	2.54217771125232	-0.399355575614616	0.689862586841707	0.998591218466416	Exon	Hippocampus
e398795	ENSG00000168216.10	ENSG00000168216	LMBRD1	-0.0186468604262799	1.37441776499431	-0.399351524565	0.689865568755922	0.998591218466416	Exon	Hippocampus
e366769	ENSG00000182230.11	ENSG00000182230	FAM153B	0.0394200178015502	-2.03153592795605	0.399342183386656	0.689872444669523	0.998591218466416	Exon	Hippocampus
e812616	ENSG00000261064.1	ENSG00000261064		0.0599917009662432	-2.42476416663217	0.399341866170958	0.689872678168111	0.998591218466416	Exon	Hippocampus
e743453	ENSG00000139697.12	ENSG00000139697	SBNO1	0.0144891245334593	0.865501892014871	0.399336024810104	0.689876977927542	0.998591218466416	Exon	Hippocampus
e887603	ENSG00000140718.19	ENSG00000140718	FTO	-0.0135410912484801	2.74822543138812	-0.399335126288745	0.689877639319809	0.998591218466416	Exon	Hippocampus
e1134153	ENSG00000198792.12	ENSG00000198792	TMEM184B	-0.0122011530160882	3.91111771605019	-0.399334734082696	0.689877928018694	0.998591218466416	Exon	Hippocampus
e1021394	ENSG00000105397.13	ENSG00000105397	TYK2	0.0133742811127883	0.774310394123841	0.39932926853974	0.689881951154018	0.998591218466416	Exon	Hippocampus
e661059	ENSG00000166004.14	ENSG00000166004	CEP295	0.0162057469777053	-0.638540565517003	0.399329218051059	0.689881988318307	0.998591218466416	Exon	Hippocampus
e994601	ENSG00000101746.15	ENSG00000101746	NOL4	0.0209887215174014	0.126759441634237	0.399324077494252	0.689885772242457	0.998591218466416	Exon	Hippocampus
e866721	ENSG00000183454.15	ENSG00000183454	GRIN2A	-0.0240807577654015	2.94086192166921	-0.399323985025084	0.689885840308368	0.998591218466416	Exon	Hippocampus
e54174	ENSG00000116299.16	ENSG00000116299	KIAA1324	0.0305699723588869	-1.00480916873084	0.399322472314346	0.689886953804579	0.998591218466416	Exon	Hippocampus
e407109	ENSG00000135535.15	ENSG00000135535	CD164	0.0213343804623088	3.81244233951455	0.399320991877048	0.689888043545181	0.998591218466416	Exon	Hippocampus
e1139379	ENSG00000100376.11	ENSG00000100376	FAM118A	-0.0613748948921941	-3.06414059432319	-0.399316113183401	0.689891634725517	0.998591218466416	Exon	Hippocampus
e137678	ENSG00000259056.1	ENSG00000259056	DUXAP1	0.0333715616398623	-2.50022540932453	0.399315229002139	0.689892285567372	0.998591218466416	Exon	Hippocampus
e745376	ENSG00000181234.9	ENSG00000181234	TMEM132C	-0.0192247802320716	0.15329285673712	-0.399310668647491	0.6898956424276	0.998591218466416	Exon	Hippocampus
e844191	ENSG00000180953.11	ENSG00000180953	ST20	-0.0283246354454459	-2.51908743175087	-0.399310642577053	0.689895661617971	0.998591218466416	Exon	Hippocampus
e720317	ENSG00000258052.1	ENSG00000258052		-0.0197678856413119	-0.370740866023672	-0.399307931844704	0.689897656980974	0.998591218466416	Exon	Hippocampus
e283287	ENSG00000053900.10	ENSG00000053900	ANAPC4	-0.0172387940466451	-0.745986548807905	-0.399307585833416	0.689897911679136	0.998591218466416	Exon	Hippocampus
e446359	ENSG00000006704.10	ENSG00000006704	GTF2IRD1	-0.0257661173611999	-2.32678423496407	-0.399305689679469	0.689899307434584	0.998591218466416	Exon	Hippocampus
