## Supplementary material for "Transcriptional and genetic sex differences for schizophrenia across the dorsolateral prefrontal cortex, hippocampus, and caudate nucleus": Data S2: differential_expression_analysis_4features_sex.txt (part 255 of 297)

Feature	gencodeID	ensemblID	Symbol	logFC	AveExpr	t	P.Value	adj.P.Val	Type	Tissue
e832732	ENSG00000103707.9	ENSG00000103707	MTFMT	0.0157008480606596	-1.31429934825923	0.399305466837676	0.68989947146809	0.998591218466416	Exon	Hippocampus
e789964	ENSG00000242071.3	ENSG00000242071	RPL7AP6	0.0186800894494564	1.10385504219142	0.399305262522612	0.689899621864111	0.998591218466416	Exon	Hippocampus
e845766	ENSG00000156232.7	ENSG00000156232	WHAMM	-0.0209358161696963	-1.24024719729632	-0.39930305357649	0.689901247866921	0.998591218466416	Exon	Hippocampus
e819438	ENSG00000103994.16	ENSG00000103994	ZNF106	0.0168611856409336	2.35792563096551	0.399300308146414	0.689903268776982	0.998591218466416	Exon	Hippocampus
e909031	ENSG00000167526.13	ENSG00000167526	RPL13	0.0155924829866692	2.137650763896	0.399298811447232	0.689904370497631	0.998591218466416	Exon	Hippocampus
e659675	ENSG00000074266.18	ENSG00000074266	EED	0.0165697758810465	0.285035684883996	0.399293786492637	0.689908069372813	0.998591218466416	Exon	Hippocampus
e559572	ENSG00000125485.17	ENSG00000125485	DDX31	-0.0190141291988049	-1.85335163883458	-0.399291479537771	0.689909767527584	0.998591218466416	Exon	Hippocampus
e581904	ENSG00000108064.10	ENSG00000108064	TFAM	-0.0149143759002545	0.739473801400955	-0.399290608399102	0.689910408775165	0.998591218466416	Exon	Hippocampus
e1055487	ENSG00000266921.1	ENSG00000266921		0.0219949867572464	-1.77633806715212	0.399288860397173	0.689911695484889	0.998591218466416	Exon	Hippocampus
e389330	ENSG00000112053.13	ENSG00000112053	SLC26A8	0.0382133521778711	-2.46580714599485	0.399287292029787	0.689912849965827	0.998591218466416	Exon	Hippocampus
e103513	ENSG00000116906.11	ENSG00000116906	GNPAT	0.0187771430114122	-0.941269912445002	0.399283311857337	0.689915779788497	0.998591218466416	Exon	Hippocampus
e896946	ENSG00000263126.1	ENSG00000263126		0.0108832879806754	1.88356233700503	0.399278830554363	0.689919078501163	0.998591218466416	Exon	Hippocampus
e1065443	ENSG00000039650.10	ENSG00000039650	PNKP	0.0157415236109444	-0.137021921584977	0.399276628835471	0.689920699201158	0.998591218466416	Exon	Hippocampus
e866045	ENSG00000067365.14	ENSG00000067365	METTL22	-0.022957773815851	-2.11092561892021	-0.399272738622425	0.689923562816479	0.998591218466416	Exon	Hippocampus
e620592	ENSG00000186104.10	ENSG00000186104	CYP2R1	-0.0277760809745948	-2.77547469764479	-0.39927151611478	0.689924462714546	0.998591218466416	Exon	Hippocampus
e353064	ENSG00000120733.13	ENSG00000120733	KDM3B	0.0127541571541092	-0.438192091787957	0.399269881431001	0.689925666019589	0.998591218466416	Exon	Hippocampus
e553980	ENSG00000160401.14	ENSG00000160401	CFAP157	-0.0915607154641725	-2.03252765708533	-0.399267762495717	0.689927225787578	0.998591218466416	Exon	Hippocampus
e478376	ENSG00000164896.19	ENSG00000164896	FASTK	0.0207677988810051	-0.995594972888096	0.399267500794791	0.689927418428158	0.998591218466416	Exon	Hippocampus
e45627	ENSG00000154027.18	ENSG00000154027	AK5	0.0233994115590098	2.87858679059694	0.399266880818118	0.689927874799056	0.998591218466416	Exon	Hippocampus
e269573	ENSG00000196083.9	ENSG00000196083	IL1RAP	0.0354531313740743	1.37661383521117	0.399264557066405	0.689929585336448	0.998591218466416	Exon	Hippocampus
e593801	ENSG00000095637.21	ENSG00000095637	SORBS1	0.0212283373559962	-1.6661987155634	0.39925185079434	0.689938938581342	0.998591218466416	Exon	Hippocampus
e478800	ENSG00000082014.16	ENSG00000082014	SMARCD3	-0.0156244407404352	1.05682367155123	-0.399250596778042	0.689939861680914	0.998591218466416	Exon	Hippocampus
e723588	ENSG00000111052.7	ENSG00000111052	LIN7A	-0.0238972380455978	-0.803977159512241	-0.399250354910755	0.689940039722983	0.998591218466416	Exon	Hippocampus
e529738	ENSG00000096872.15	ENSG00000096872	IFT74	0.0208823392020747	-0.793548154015937	0.399248865092286	0.689941136400658	0.998591218466416	Exon	Hippocampus
e280642	ENSG00000157869.14	ENSG00000157869	RAB28	0.0127650668601295	-0.108853187067073	0.39924487239863	0.689944075485447	0.998591218466416	Exon	Hippocampus
e271326	ENSG00000242086.8	ENSG00000242086	LINC00969	0.0281436475641369	-0.616065179630042	0.399242292048044	0.689945974924719	0.998591218466416	Exon	Hippocampus
e631980	ENSG00000123444.13	ENSG00000123444	KBTBD4	-0.0328699306243964	-3.1194371465945	-0.399239857122709	0.689947767315826	0.998591218466416	Exon	Hippocampus
e435039	ENSG00000105778.17	ENSG00000105778	AVL9	0.0194070292200055	-1.16844464576629	0.399230541526769	0.689954624704981	0.998591218466416	Exon	Hippocampus
e1115488	ENSG00000183570.16	ENSG00000183570	PCBP3	-0.031056358203263	-2.21063855505431	-0.399226105918434	0.689957889850482	0.998591218466416	Exon	Hippocampus
e487583	ENSG00000158856.17	ENSG00000158856	DMTN	-0.0271321951596361	0.742887080520499	-0.399224439922882	0.689959116226688	0.998591218466416	Exon	Hippocampus
e12674	ENSG00000159363.17	ENSG00000159363	ATP13A2	-0.0234982293924095	1.01943229892795	-0.39921603466295	0.689965303537059	0.998591218466416	Exon	Hippocampus
e146363	ENSG00000119147.9	ENSG00000119147	C2orf40	0.0800008574367375	-1.2846390906853	0.399212548042427	0.689967870126887	0.998591218466416	Exon	Hippocampus
e923911	ENSG00000065325.12	ENSG00000065325	GLP2R	0.0677058635580246	-3.66840158812182	0.399211791178384	0.689968427274185	0.998591218466416	Exon	Hippocampus
e254487	ENSG00000152952.11	ENSG00000152952	PLOD2	0.0268706025271214	0.0132479408484114	0.399206150710283	0.689972579374701	0.998591218466416	Exon	Hippocampus
e54813	ENSG00000116337.15	ENSG00000116337	AMPD2	-0.0149628163217133	1.95151092416417	-0.399193571991557	0.68998183894216	0.998591218466416	Exon	Hippocampus
e89983	ENSG00000116857.16	ENSG00000116857	TMEM9	-0.0128806655305664	1.4728634795206	-0.399188184041643	0.689985805185949	0.998591218466416	Exon	Hippocampus
e997758	ENSG00000167216.16	ENSG00000167216	KATNAL2	0.0263770483485038	-2.14922091075146	0.399182121349308	0.689990268139629	0.998591218466416	Exon	Hippocampus
e938375	ENSG00000176658.16	ENSG00000176658	MYO1D	0.0253612773014562	-0.615701973292334	0.399181135170249	0.689990994100542	0.998591218466416	Exon	Hippocampus
e282205	ENSG00000145147.19	ENSG00000145147	SLIT2	0.0270818761909315	0.182809178248426	0.399171806131128	0.689997861546852	0.998591218466416	Exon	Hippocampus
e731256	ENSG00000136051.13	ENSG00000136051	KIAA1033	-0.0180377904739556	-0.0412335991386474	-0.399169578518143	0.689999501377893	0.998591218466416	Exon	Hippocampus
e793768	ENSG00000119684.15	ENSG00000119684	MLH3	0.014619547963879	-0.901481515636633	0.399167339386958	0.690001149689396	0.998591218466416	Exon	Hippocampus
e575585	ENSG00000150093.18	ENSG00000150093	ITGB1	0.0235887245752658	0.549464552440979	0.399166652508033	0.690001655327967	0.998591218466416	Exon	Hippocampus
e204512	ENSG00000154743.17	ENSG00000154743	TSEN2	0.0163863423750463	-1.32974470694064	0.399165286127025	0.690002661175141	0.998591218466416	Exon	Hippocampus
e1163017	ENSG00000196440.11	ENSG00000196440	ARMCX4	0.0275157408741994	-2.23738446291682	0.399165282244418	0.690002664033282	0.998591218466416	Exon	Hippocampus
e342593	ENSG00000113441.15	ENSG00000113441	LNPEP	-0.0113439560495875	0.787223839903906	-0.399154119768747	0.690010881194307	0.998591218466416	Exon	Hippocampus
e344437	ENSG00000134986.13	ENSG00000134986	NREP	0.0187718444406739	1.61108238432065	0.399153562434557	0.690011291472068	0.998591218466416	Exon	Hippocampus
e459733	ENSG00000106397.11	ENSG00000106397	PLOD3	-0.0287350335151969	-1.75384092615965	-0.399147622631097	0.690015664023532	0.998591218466416	Exon	Hippocampus
e121178	ENSG00000003509.15	ENSG00000003509	NDUFAF7	-0.0131162842433854	-0.090337677222669	-0.399140792037618	0.690020692337687	0.998591218466416	Exon	Hippocampus
e89122	ENSG00000151414.14	ENSG00000151414	NEK7	0.0205861142393932	-0.318084916642538	0.399140014545472	0.690021264686301	0.998591218466416	Exon	Hippocampus
e473166	ENSG00000064393.15	ENSG00000064393	HIPK2	-0.025570085379619	-0.154082247365304	-0.399137716093971	0.690022956685826	0.998591218466416	Exon	Hippocampus
e477909	ENSG00000197150.12	ENSG00000197150	ABCB8	0.0149014751016633	-0.805042961222833	0.399132213678391	0.690027007282092	0.998591218466416	Exon	Hippocampus
e107610	ENSG00000143653.9	ENSG00000143653	SCCPDH	0.0136149301090769	1.44973527347541	0.399131570966633	0.690027480414121	0.998591218466416	Exon	Hippocampus
e682524	ENSG00000067182.7	ENSG00000067182	TNFRSF1A	-0.0300886077483345	-0.0387394008704763	-0.399129883488019	0.690028722651474	0.998591218466416	Exon	Hippocampus
e174966	ENSG00000233654.1	ENSG00000233654		0.0308974611863839	-3.06742443690831	0.399128884212072	0.69002945826884	0.998591218466416	Exon	Hippocampus
e1105748	ENSG00000156256.14	ENSG00000156256	USP16	0.0140060226611325	0.360439285526418	0.399121921616722	0.690034583794203	0.998591218466416	Exon	Hippocampus
e459670	ENSG00000128564.6	ENSG00000128564	VGF	-0.0420823152928839	-2.03998734417292	-0.399116599493119	0.690038501693373	0.998591218466416	Exon	Hippocampus
e698482	ENSG00000184613.10	ENSG00000184613	NELL2	0.0286667092637748	4.07901996361958	0.399111638023498	0.690042154103414	0.998591218466416	Exon	Hippocampus
e413352	ENSG00000227954.6	ENSG00000227954	TARID	-0.0690593730649559	-2.77199079426068	-0.399111592629709	0.690042187520306	0.998591218466416	Exon	Hippocampus
e935499	ENSG00000160551.10	ENSG00000160551	TAOK1	0.0086137831747204	4.38098186378377	0.399111378592137	0.690042345085274	0.998591218466416	Exon	Hippocampus
e597208	ENSG00000119906.11	ENSG00000119906	SLF2	0.0188109053776179	0.282814213679297	0.399107948965129	0.69004486982641	0.998591218466416	Exon	Hippocampus
e620927	ENSG00000110696.9	ENSG00000110696	C11orf58	-0.0095121907965347	2.23220905913535	-0.399100475189258	0.690050371704745	0.998591218466416	Exon	Hippocampus
e478354	ENSG00000164896.19	ENSG00000164896	FASTK	0.0265131444890793	-1.66024354880726	0.399093717013463	0.69005534680267	0.998591218466416	Exon	Hippocampus
e478364	ENSG00000164896.19	ENSG00000164896	FASTK	0.0265131444890793	-1.66024354880726	0.399093717013463	0.69005534680267	0.998591218466416	Exon	Hippocampus
e478401	ENSG00000164896.19	ENSG00000164896	FASTK	0.0265131444890793	-1.66024354880726	0.399093717013463	0.69005534680267	0.998591218466416	Exon	Hippocampus
e661050	ENSG00000166004.14	ENSG00000166004	CEP295	-0.0192493959239656	-1.12723768095319	-0.399064639817906	0.690076752421059	0.998591218466416	Exon	Hippocampus
e520583	ENSG00000104529.17	ENSG00000104529	EEF1D	-0.0173064442678163	-0.429457040640565	-0.399064535008949	0.690076829578212	0.998591218466416	Exon	Hippocampus
e94483	ENSG00000143486.15	ENSG00000143486	EIF2D	0.0219490877801996	-2.07249091957057	0.399048266084875	0.690088806302461	0.998591218466416	Exon	Hippocampus
e1141522	ENSG00000196576.14	ENSG00000196576	PLXNB2	-0.0256748344472374	-1.62999592544314	-0.399045317738443	0.690090976800507	0.998591218466416	Exon	Hippocampus
e487167	ENSG00000147416.10	ENSG00000147416	ATP6V1B2	0.0184109324202947	2.93403807808389	0.39904448032465	0.69009159328382	0.998591218466416	Exon	Hippocampus
e649321	ENSG00000110057.7	ENSG00000110057	UNC93B1	-0.0336988205997153	-2.83846259491561	-0.399037531193781	0.690096709069982	0.998591218466416	Exon	Hippocampus
e10053	ENSG00000048707.13	ENSG00000048707	VPS13D	-0.0097179746855561	1.17904473812093	-0.399037220446769	0.690096937834931	0.998591218466416	Exon	Hippocampus
e124616	ENSG00000250565.6	ENSG00000250565	ATP6V1E2	0.0240099970385436	-2.43302457985425	0.399035247819363	0.690098390039449	0.998591218466416	Exon	Hippocampus
e457284	ENSG00000197093.10	ENSG00000197093	GAL3ST4	0.0350989250494301	-2.6567022335862	0.399029436281573	0.690102668371256	0.998591218466416	Exon	Hippocampus
e339703	ENSG00000134480.13	ENSG00000134480	CCNH	-0.0204469222766797	0.0946748213323122	-0.399024753297687	0.690106115892665	0.998591218466416	Exon	Hippocampus
e617700	ENSG00000166452.11	ENSG00000166452	AKIP1	-0.0137396740083231	-0.678971066707273	-0.399022922698947	0.690107463545513	0.998591218466416	Exon	Hippocampus
e175038	ENSG00000115419.12	ENSG00000115419	GLS	0.018450818611808	2.11799521858727	0.399017355769706	0.690111561821654	0.998591218466416	Exon	Hippocampus
e382280	ENSG00000204469.12	ENSG00000204469	PRRC2A	-0.0143888917902192	1.29986510990115	-0.399013868753327	0.690114128906897	0.998591218466416	Exon	Hippocampus
e834454	ENSG00000103599.19	ENSG00000103599	IQCH	-0.0203903302473677	-1.28751249060179	-0.399012286283049	0.690115293897185	0.998591218466416	Exon	Hippocampus
e911374	ENSG00000159842.14	ENSG00000159842	ABR	-0.0165026808010089	2.28380646652248	-0.399005793950439	0.69012007346035	0.998591218466416	Exon	Hippocampus
e715684	ENSG00000166987.14	ENSG00000166987	MBD6	0.0247326416887543	-1.97724474782432	0.399003934582779	0.690121442302731	0.998591218466416	Exon	Hippocampus
e125390	ENSG00000233230.1	ENSG00000233230		-0.0200571315470526	-2.1090814279554	-0.398996660887786	0.690126797112519	0.998591218466416	Exon	Hippocampus
e288247	ENSG00000109184.14	ENSG00000109184	DCUN1D4	-0.0148100134130575	0.131659297504643	-0.39899430773664	0.690128529478401	0.998591218466416	Exon	Hippocampus
e167489	ENSG00000152256.13	ENSG00000152256	PDK1	0.0213562807870813	-1.26470148849711	0.398994077865836	0.690128698707031	0.998591218466416	Exon	Hippocampus
e1135895	ENSG00000239900.12	ENSG00000239900	ADSL	-0.0148539449311218	-0.777824911207854	-0.398984292014565	0.690135902969115	0.998591218466416	Exon	Hippocampus
e316836	ENSG00000038002.8	ENSG00000038002	AGA	0.0322561944695474	-2.09537054408105	0.398976219517215	0.690141845895554	0.998591218466416	Exon	Hippocampus
e26450	ENSG00000119535.17	ENSG00000119535	CSF3R	-0.0345530710874414	-1.4690289152073	-0.398975940892928	0.690142051017506	0.998591218466416	Exon	Hippocampus
e704301	ENSG00000066084.12	ENSG00000066084	DIP2B	-0.02038110545058	-0.008494658474268	-0.398961104977623	0.690152973184854	0.998591218466416	Exon	Hippocampus
e910311	ENSG00000140995.16	ENSG00000140995	DEF8	0.0135902349055214	0.530945320269685	0.39895030454769	0.690160924477739	0.998591218466416	Exon	Hippocampus
e1018906	ENSG00000099783.11	ENSG00000099783	HNRNPM	0.0108419123180348	2.56670527140956	0.398949725812573	0.690161350544378	0.998591218466416	Exon	Hippocampus
e354510	ENSG00000245146.6	ENSG00000245146	LINC01024	-0.0260830127172603	-2.84783124061818	-0.39894743774244	0.690163035029876	0.998591218466416	Exon	Hippocampus
e427562	ENSG00000086232.12	ENSG00000086232	EIF2AK1	-0.0118049282389311	0.68739895854729	-0.39894063920823	0.690168040144413	0.998591218466416	Exon	Hippocampus
e190554	ENSG00000153820.12	ENSG00000153820	SPHKAP	0.0422851490110521	1.10735564488934	0.398934713571115	0.690172402638886	0.998591218466416	Exon	Hippocampus
e1111023	ENSG00000171587.14	ENSG00000171587	DSCAM	0.0188864147519001	0.182477433431867	0.398920614227422	0.690182782713463	0.998591218466416	Exon	Hippocampus
e617120	ENSG00000130413.15	ENSG00000130413	STK33	0.0377836756718573	-1.9405833397748	0.398919849011951	0.690183346074243	0.998591218466416	Exon	Hippocampus
e281903	ENSG00000151552.11	ENSG00000151552	QDPR	-0.0248072036008135	0.14160354158979	-0.398916277499265	0.69018597546687	0.998591218466416	Exon	Hippocampus
e529739	ENSG00000096872.15	ENSG00000096872	IFT74	0.0205123782731801	-1.00661147276743	0.398914029486253	0.690187630484291	0.998591218466416	Exon	Hippocampus
e735924	ENSG00000089248.6	ENSG00000089248	ERP29	0.0206227885739323	0.187789908054806	0.398913448473632	0.69018805823384	0.998591218466416	Exon	Hippocampus
e397731	ENSG00000151914.19	ENSG00000151914	DST	0.0156261103824569	1.37866113784347	0.398913331191394	0.690188144578663	0.998591218466416	Exon	Hippocampus
e1031971	ENSG00000127511.9	ENSG00000127511	SIN3B	0.0182396662274016	0.318257294502454	0.398911845645794	0.690189238258439	0.998591218466416	Exon	Hippocampus
e65915	ENSG00000143418.19	ENSG00000143418	CERS2	-0.0250681422542924	0.824081415433094	-0.398910980279292	0.690189875353852	0.998591218466416	Exon	Hippocampus
e610314	ENSG00000177542.10	ENSG00000177542	SLC25A22	-0.0274640489342555	-0.0007973890473475	-0.398907753657942	0.690192250841393	0.998591218466416	Exon	Hippocampus
e1031743	ENSG00000214046.8	ENSG00000214046	SMIM7	-0.0155372349976406	-0.41609296852717	-0.398896891192971	0.690200247975258	0.998591218466416	Exon	Hippocampus
e1031771	ENSG00000214046.8	ENSG00000214046	SMIM7	-0.0155372349976406	-0.41609296852717	-0.398896891192971	0.690200247975258	0.998591218466416	Exon	Hippocampus
e1031813	ENSG00000214046.8	ENSG00000214046	SMIM7	-0.0155372349976406	-0.41609296852717	-0.398896891192971	0.690200247975258	0.998591218466416	Exon	Hippocampus
e211260	ENSG00000172995.16	ENSG00000172995	ARPP21	0.0452696409780878	-1.08058533874255	0.398894472261481	0.690202028839027	0.998591218466416	Exon	Hippocampus
e934063	ENSG00000132581.9	ENSG00000132581	SDF2	0.0128829325502333	0.885211189076389	0.398880158258976	0.690212567117522	0.998591218466416	Exon	Hippocampus
e1133430	ENSG00000100116.16	ENSG00000100116	GCAT	-0.0214144588664837	-1.73324483012761	-0.398872891874394	0.690217916810221	0.998591218466416	Exon	Hippocampus
e780819	ENSG00000012983.11	ENSG00000012983	MAP4K5	0.0178394452304418	0.697334609480521	0.398870538002676	0.690219649792342	0.998591218466416	Exon	Hippocampus
e693653	ENSG00000275764.1	ENSG00000275764		0.0150193203067219	1.52712722011642	0.398867844623542	0.690221632730732	0.998591218466416	Exon	Hippocampus
e293506	ENSG00000163743.13	ENSG00000163743	RCHY1	0.0149232674841844	-0.0231066768033622	0.398867458220525	0.690221917211233	0.998591218466416	Exon	Hippocampus
e1171527	ENSG00000101977.19	ENSG00000101977	MCF2	0.027113309746353	-1.52304851024218	0.398866707061279	0.690222470235404	0.998591218466416	Exon	Hippocampus
e797913	ENSG00000165914.14	ENSG00000165914	TTC7B	0.0161007682279961	2.90333631528786	0.398860855691889	0.690226778180743	0.998591218466416	Exon	Hippocampus
e813819	ENSG00000128463.12	ENSG00000128463	EMC4	0.0123582871568388	0.990448658006757	0.398848108250161	0.690236163246472	0.998591218466416	Exon	Hippocampus
e115367	ENSG00000143970.16	ENSG00000143970	ASXL2	-0.0156734368946079	-0.803277762600289	-0.398848100653729	0.690236168839217	0.998591218466416	Exon	Hippocampus
e1055079	ENSG00000105767.2	ENSG00000105767	CADM4	0.0161567780357286	1.71238461416583	0.398847305663852	0.690236754137242	0.998591218466416	Exon	Hippocampus
e806963	ENSG00000179364.13	ENSG00000179364	PACS2	0.0163716898507072	2.31969830607341	0.398832041933813	0.690247991839735	0.998591218466416	Exon	Hippocampus
e95825	ENSG00000196878.13	ENSG00000196878	LAMB3	0.0367348242408381	-3.1899780151037	0.398830905228698	0.690248828725329	0.998591218466416	Exon	Hippocampus
e90598	ENSG00000159176.13	ENSG00000159176	CSRP1	-0.0198206272142847	3.18438035723608	-0.398830765263453	0.690248931773099	0.998591218466416	Exon	Hippocampus
e983896	ENSG00000169710.8	ENSG00000169710	FASN	-0.0190053026178154	1.36958825330741	-0.398824658861228	0.690253427545722	0.998591218466416	Exon	Hippocampus
e264713	ENSG00000114770.16	ENSG00000114770	ABCC5	0.0182000999198766	0.323774970273849	0.398823930129836	0.690253964067064	0.998591218466416	Exon	Hippocampus
e571122	ENSG00000148481.13	ENSG00000148481	FAM188A	-0.016385610208687	0.873379176311599	-0.398823773117837	0.690254079665629	0.998591218466416	Exon	Hippocampus
e860622	ENSG00000238098.8	ENSG00000238098	ABCA17P	0.0328983348762157	-2.48099131337914	0.398823319773809	0.690254413435824	0.998591218466416	Exon	Hippocampus
e537893	ENSG00000107362.13	ENSG00000107362	ABHD17B	-0.0269978628300125	-2.11048026156577	-0.398822193299047	0.690255242792333	0.998591218466416	Exon	Hippocampus
e869783	ENSG00000133392.17	ENSG00000133392	MYH11	-0.0730910768286637	-2.05411548513757	-0.398816274922592	0.690259600147782	0.998591218466416	Exon	Hippocampus
e62276	ENSG00000268043.7	ENSG00000268043	NBPF12	-0.0277104528995819	-2.33722178791893	-0.398814919644359	0.690260597961561	0.998591218466416	Exon	Hippocampus
e199491	ENSG00000220804.8	ENSG00000220804		-0.0276941672167646	-1.37700451321043	-0.398812276363863	0.69026254405923	0.998591218466416	Exon	Hippocampus
e816304	ENSG00000128928.8	ENSG00000128928	IVD	-0.0147575610958462	-0.71646188711778	-0.398784224810394	0.690283196955426	0.998591218466416	Exon	Hippocampus
e529206	ENSG00000188921.13	ENSG00000188921	HACD4	0.0217064802753862	0.742782000876303	0.398780158049301	0.690286191118795	0.998591218466416	Exon	Hippocampus
e931616	ENSG00000108599.14	ENSG00000108599	AKAP10	0.0144595298822584	-0.178418175264293	0.398768325867843	0.690294902620663	0.998591218466416	Exon	Hippocampus
e100396	ENSG00000185842.14	ENSG00000185842	DNAH14	-0.026743319261005	-2.15895306272639	-0.398761615433884	0.690299843229019	0.998591218466416	Exon	Hippocampus
e1117112	ENSG00000177663.13	ENSG00000177663	IL17RA	0.0250086458588113	-1.13103151010461	0.398757013728868	0.690303231277213	0.998591218466416	Exon	Hippocampus
e972659	ENSG00000125450.10	ENSG00000125450	NUP85	-0.0182789405567001	-1.4483827937857	-0.398754358266347	0.690305186389071	0.998591218466416	Exon	Hippocampus
e976349	ENSG00000175931.12	ENSG00000175931	UBE2O	0.0304904557974024	-1.96453925596192	0.398741155762432	0.69031490690049	0.998591218466416	Exon	Hippocampus
e976377	ENSG00000175931.12	ENSG00000175931	UBE2O	0.0304904557974024	-1.96453925596192	0.398741155762432	0.69031490690049	0.998591218466416	Exon	Hippocampus
e713824	ENSG00000196531.10	ENSG00000196531	NACA	-0.016390351970651	1.13626768891327	-0.398739482283872	0.690316139024026	0.998591218466416	Exon	Hippocampus
e916237	ENSG00000108523.15	ENSG00000108523	RNF167	0.0214409012884514	-1.48382649216205	0.398737359963803	0.690317701614999	0.998591218466416	Exon	Hippocampus
e138668	ENSG00000115523.16	ENSG00000115523	GNLY	-0.0606242788252769	-3.65301483519523	-0.39873186300025	0.690321748845588	0.998591218466416	Exon	Hippocampus
e1002933	ENSG00000081913.13	ENSG00000081913	PHLPP1	0.0180520210553604	0.938641876355658	0.398730729839873	0.690322583154816	0.998591218466416	Exon	Hippocampus
e668461	ENSG00000149577.15	ENSG00000149577	SIDT2	0.0160972219404726	-0.508473513600753	0.398729912147896	0.690323185195129	0.998591218466416	Exon	Hippocampus
e411794	ENSG00000198945.7	ENSG00000198945	L3MBTL3	-0.0223333122242929	-1.68192721776784	-0.398726140683503	0.69032596200565	0.998591218466416	Exon	Hippocampus
e289760	ENSG00000128059.8	ENSG00000128059	PPAT	0.021792076182027	-2.35337586131468	0.398721835278271	0.690329131945121	0.998591218466416	Exon	Hippocampus
e618420	ENSG00000133812.15	ENSG00000133812	SBF2	-0.0115403280943814	0.158730521619081	-0.398720471687417	0.690330135916904	0.998591218466416	Exon	Hippocampus
e253452	ENSG00000114126.17	ENSG00000114126	TFDP2	-0.014729267678314	0.196098692143199	-0.398719254053309	0.690331032425496	0.998591218466416	Exon	Hippocampus
e341631	ENSG00000118985.15	ENSG00000118985	ELL2	-0.0200637090128384	1.42637199251575	-0.39871013437227	0.690337746995367	0.998591218466416	Exon	Hippocampus
e151922	ENSG00000163161.12	ENSG00000163161	ERCC3	0.0193174379898122	-1.16233284192445	0.398703986482999	0.690342273530651	0.998591218466416	Exon	Hippocampus
e610100	ENSG00000177225.16	ENSG00000177225	PDDC1	0.0162754619814684	0.303157668940309	0.398703896273797	0.690342339949487	0.998591218466416	Exon	Hippocampus
e725704	ENSG00000246985.7	ENSG00000246985	SOCS2-AS1	0.0318726092378483	-1.74410210406006	0.398703093263034	0.690342931186831	0.998591218466416	Exon	Hippocampus
e1033889	ENSG00000130475.14	ENSG00000130475	FCHO1	0.0243397075558063	-1.36431520370212	0.398698084529831	0.690346618999869	0.998591218466416	Exon	Hippocampus
e162135	ENSG00000136560.13	ENSG00000136560	TANK	0.0139335611163832	0.892327043048935	0.398696583686478	0.690347724037142	0.998591218466416	Exon	Hippocampus
e85964	ENSG00000198216.10	ENSG00000198216	CACNA1E	-0.0303067738705937	1.37330303211994	-0.398690140425481	0.690352468073122	0.998591218466416	Exon	Hippocampus
e809290	ENSG00000182636.5	ENSG00000182636	NDN	-0.01373196700972	3.54778604078279	-0.398686351584175	0.690355257722064	0.998591218466416	Exon	Hippocampus
e946377	ENSG00000173786.16	ENSG00000173786	CNP	0.0282379792393543	4.64583234238707	0.398683777942412	0.690357152646018	0.998591218466416	Exon	Hippocampus
e712336	ENSG00000181852.17	ENSG00000181852	RNF41	0.0137361689370968	1.04128591085936	0.398680330960463	0.690359690596954	0.998591218466416	Exon	Hippocampus
e847183	ENSG00000170776.20	ENSG00000170776	AKAP13	0.0203499723857903	-0.70650067546878	0.398679749023563	0.690360119066992	0.998591218466416	Exon	Hippocampus
e461706	ENSG00000105821.14	ENSG00000105821	DNAJC2	0.022165294817699	-1.37256961682944	0.398679496163914	0.690360305243194	0.998591218466416	Exon	Hippocampus
e1136588	ENSG00000100401.19	ENSG00000100401	RANGAP1	0.0236711245371856	0.0811188878441494	0.398665713599049	0.690370453136624	0.998591218466416	Exon	Hippocampus
e269881	ENSG00000127249.14	ENSG00000127249	ATP13A4	-0.021852813606567	-0.0183722681082827	-0.398657955791767	0.690376165117022	0.998591218466416	Exon	Hippocampus
e205408	ENSG00000154767.14	ENSG00000154767	XPC	-0.014842695941263	-0.908053254708937	-0.398657338184086	0.690376619854907	0.998591218466416	Exon	Hippocampus
e990348	ENSG00000101639.18	ENSG00000101639	CEP192	-0.0177321083509829	-0.579330667716598	-0.398654888298775	0.690378423680183	0.998591218466416	Exon	Hippocampus
e495940	ENSG00000029534.19	ENSG00000029534	ANK1	0.044478554928832	-3.27026560590877	0.398651196162148	0.690381142165622	0.998591218466416	Exon	Hippocampus
e1057096	ENSG00000104884.14	ENSG00000104884	ERCC2	-0.0197920318719309	-1.43862137850602	-0.398650879768232	0.690381375123671	0.998591218466416	Exon	Hippocampus
e1031754	ENSG00000214046.8	ENSG00000214046	SMIM7	-0.0155255360564142	-0.41570796921664	-0.398649762528923	0.69038219773735	0.998591218466416	Exon	Hippocampus
e490877	ENSG00000120915.13	ENSG00000120915	EPHX2	0.035955635813511	-1.15561276717629	0.398645397226351	0.690385411875551	0.998591218466416	Exon	Hippocampus
e870682	ENSG00000205746.9	ENSG00000205746		-0.0373207018797037	-2.50114708179896	-0.398637571686075	0.690391173773791	0.998591218466416	Exon	Hippocampus
e822068	ENSG00000171877.20	ENSG00000171877	FRMD5	0.0227359655288998	-1.18516353360965	0.398636433376735	0.690392011905613	0.998591218466416	Exon	Hippocampus
e1095858	ENSG00000124126.13	ENSG00000124126	PREX1	0.0233249032787041	0.482236253243702	0.398632430564976	0.690394959160142	0.998591218466416	Exon	Hippocampus
e357876	ENSG00000156475.18	ENSG00000156475	PPP2R2B	-0.0235042937153306	-0.660228264430077	-0.398625729296944	0.690399893287944	0.998591218466416	Exon	Hippocampus
e610043	ENSG00000177156.10	ENSG00000177156	TALDO1	0.0132799786889197	1.42672525940799	0.398620724219299	0.690403578523394	0.998591218466416	Exon	Hippocampus
e776764	ENSG00000100852.12	ENSG00000100852	ARHGAP5	-0.0162725902670009	1.33691642397414	-0.398617727066648	0.690405785328491	0.998591218466416	Exon	Hippocampus
e536924	ENSG00000107242.17	ENSG00000107242	PIP5K1B	0.0422617194176384	-0.881019521731028	0.398617104818602	0.690406243490391	0.998591218466416	Exon	Hippocampus
e571218	ENSG00000148484.17	ENSG00000148484	RSU1	-0.0152063981332587	0.385861427339581	-0.398616013761107	0.690407046837463	0.998591218466416	Exon	Hippocampus
e763099	ENSG00000151287.16	ENSG00000151287	TEX30	0.023665129861487	-1.31337099340553	0.398613541731975	0.690408866997067	0.998591218466416	Exon	Hippocampus
e687717	ENSG00000197992.6	ENSG00000197992	CLEC9A	-0.0555079011564552	-3.65625376288804	-0.39860845117786	0.690412615187102	0.998591218466416	Exon	Hippocampus
e592505	ENSG00000138190.16	ENSG00000138190	EXOC6	0.0162148494436444	0.367800488274155	0.398607380131723	0.690413403802508	0.998591218466416	Exon	Hippocampus
e954222	ENSG00000228782.7	ENSG00000228782		-0.0147321338415174	-0.732223973775754	-0.3986059710316	0.690414441328882	0.998591218466416	Exon	Hippocampus
e331598	ENSG00000251682.1	ENSG00000251682		-0.0181122310322107	0.936735327939466	-0.398605375937952	0.690414879499025	0.998591218466416	Exon	Hippocampus
e803963	ENSG00000080823.21	ENSG00000080823	MOK	-0.0155297714775295	0.990378643951104	-0.398602558771809	0.690416953792605	0.998591218466416	Exon	Hippocampus
e272077	ENSG00000061938.16	ENSG00000061938	TNK2	0.0182929108967014	0.856638102672664	0.398600027568252	0.690418817532488	0.998591218466416	Exon	Hippocampus
e516399	ENSG00000184156.15	ENSG00000184156	KCNQ3	-0.024136521903821	1.17069116563996	-0.398599174164032	0.690419445899397	0.998591218466416	Exon	Hippocampus
e1099962	ENSG00000101180.15	ENSG00000101180	HRH3	-0.0441471765041866	-3.28736215897945	-0.398590448011352	0.690425871032944	0.998591218466416	Exon	Hippocampus
e434537	ENSG00000106125.14	ENSG00000106125	FAM188B	0.0249335453789115	-2.11348928453526	0.398587487151106	0.690428051142277	0.998591218466416	Exon	Hippocampus
e1136658	ENSG00000100403.11	ENSG00000100403	ZC3H7B	0.0158416661879615	0.872373784864244	0.398586763095895	0.690428584271353	0.998591218466416	Exon	Hippocampus
e89190	ENSG00000081237.18	ENSG00000081237	PTPRC	-0.0402424589362905	-1.30179684620394	-0.398576391476775	0.690436221014909	0.998591218466416	Exon	Hippocampus
e946819	ENSG00000167925.15	ENSG00000167925	GHDC	0.022341251235516	-2.20270092681551	0.398572751360942	0.690438901281955	0.998591218466416	Exon	Hippocampus
e180510	ENSG00000173166.17	ENSG00000173166	RAPH1	0.0195267399703502	-0.0699714783794018	0.398570974425926	0.690440209664912	0.998591218466416	Exon	Hippocampus
e60024	ENSG00000270231.3	ENSG00000270231	NBPF8	0.0176043513122254	0.385955836457057	0.398548668785802	0.69045663370941	0.998591218466416	Exon	Hippocampus
e351171	ENSG00000152700.13	ENSG00000152700	SAR1B	0.0164458827295175	0.58742491167014	0.398548017627108	0.690457113171481	0.998591218466416	Exon	Hippocampus
e708565	ENSG00000267281.2	ENSG00000267281		0.018050623999355	-0.894714168072101	0.398543554466699	0.690460399495287	0.998591218466416	Exon	Hippocampus
e824337	ENSG00000166147.13	ENSG00000166147	FBN1	0.025333042845942	1.13205717822434	0.398531659888072	0.690469157765442	0.998591218466416	Exon	Hippocampus
e253255	ENSG00000114125.13	ENSG00000114125	RNF7	0.0131954050676709	2.07813892872498	0.398528461315833	0.69047151295978	0.998591218466416	Exon	Hippocampus
e979809	ENSG00000141543.9	ENSG00000141543	EIF4A3	-0.0201905972941264	-0.790326700031188	-0.398528453901411	0.690471518419221	0.998591218466416	Exon	Hippocampus
e570990	ENSG00000152464.14	ENSG00000152464	RPP38	0.0310187063354434	-3.01313168933991	0.398525139289571	0.690473959059804	0.998591218466416	Exon	Hippocampus
e1076381	ENSG00000121413.12	ENSG00000121413	ZSCAN18	-0.0192642502447024	0.76987764838058	-0.398522782084735	0.690475694737035	0.998591218466416	Exon	Hippocampus
e1170294	ENSG00000203950.6	ENSG00000203950	FAM127B	0.014870216499955	0.867307139434349	0.39851975117761	0.690477926482901	0.998591218466416	Exon	Hippocampus
e489018	ENSG00000147439.11	ENSG00000147439	BIN3	0.0160276520984545	-1.10579745279205	0.398516084892124	0.690480626080113	0.998591218466416	Exon	Hippocampus
e342790	ENSG00000153922.10	ENSG00000153922	CHD1	-0.0250015970645376	-1.851123440744	-0.398514919862374	0.690481483927684	0.998591218466416	Exon	Hippocampus
e531608	ENSG00000213930.11	ENSG00000213930	GALT	0.0173125495872884	-1.0335969501722	0.398514379485857	0.690481881823824	0.998591218466416	Exon	Hippocampus
e655872	ENSG00000158555.14	ENSG00000158555	GDPD5	-0.0392063373046747	-3.12264330139673	-0.398512731820299	0.690483095052066	0.998591218466416	Exon	Hippocampus
e734011	ENSG00000139436.20	ENSG00000139436	GIT2	0.0142447868454006	0.165069366408727	0.398511432555052	0.690484051742708	0.998591218466416	Exon	Hippocampus
e114342	ENSG00000198399.14	ENSG00000198399	ITSN2	0.0163653129638427	2.73006855253447	0.398503711195287	0.690489737237606	0.998591218466416	Exon	Hippocampus
e38161	ENSG00000116171.16	ENSG00000116171	SCP2	-0.0156617975644179	0.582095344639804	-0.398501782590454	0.690491157336449	0.998591218466416	Exon	Hippocampus
e71421	ENSG00000169231.13	ENSG00000169231	THBS3	-0.0280891115380169	-2.41355612665136	-0.398501166567104	0.690491610936106	0.998591218466416	Exon	Hippocampus
e446114	ENSG00000086730.16	ENSG00000086730	LAT2	-0.0356746078510836	-0.474674131568054	-0.398495172191369	0.690496024811602	0.998591218466416	Exon	Hippocampus
e956699	ENSG00000121073.13	ENSG00000121073	SLC35B1	0.0129023211909849	-0.197591926100512	0.398491625281019	0.690498636534857	0.998591218466416	Exon	Hippocampus
e767309	ENSG00000165792.17	ENSG00000165792	METTL17	-0.016093865308222	-0.942337342220296	-0.398489192744394	0.690500427705039	0.998591218466416	Exon	Hippocampus
e279197	ENSG00000170846.16	ENSG00000170846		0.0283142480870899	-1.56117567596471	0.398486211809384	0.690502622684396	0.998591218466416	Exon	Hippocampus
e634452	ENSG00000110031.12	ENSG00000110031	LPXN	0.0200990184273067	0.0845813886155092	0.398484542295624	0.690503852013997	0.998591218466416	Exon	Hippocampus
e201571	ENSG00000206573.8	ENSG00000206573	THUMPD3-AS1	0.0136686568207043	1.70229659649661	0.398484116988718	0.690504165184573	0.998591218466416	Exon	Hippocampus
e858920	ENSG00000127561.14	ENSG00000127561	SYNGR3	0.0447864758539992	-2.51943486452675	0.398480628709945	0.690506733746508	0.998591218466416	Exon	Hippocampus
e501371	ENSG00000169085.11	ENSG00000169085	C8orf46	0.0312625056929028	2.75606239286515	0.398480454405501	0.690506862094073	0.998591218466416	Exon	Hippocampus
e357572	ENSG00000275740.1	ENSG00000275740		0.0100211664689253	0.408148045653507	0.39848012957752	0.690507101278363	0.998591218466416	Exon	Hippocampus
e896660	ENSG00000102901.12	ENSG00000102901	CENPT	0.0171605429181971	0.126753964430493	0.398477850575329	0.690508779402896	0.998591218466416	Exon	Hippocampus
e117051	ENSG00000115204.14	ENSG00000115204	MPV17	-0.0203844061200155	-2.0991593106298	-0.398476397620291	0.690509849275194	0.998591218466416	Exon	Hippocampus
e800300	ENSG00000089737.15	ENSG00000089737	DDX24	0.0107662475357227	3.93060897797505	0.398472815282038	0.690512487105142	0.998591218466416	Exon	Hippocampus
e134673	ENSG00000116127.17	ENSG00000116127	ALMS1	-0.0114379385965025	2.65634212605062	-0.398469754791846	0.690514740678877	0.998591218466416	Exon	Hippocampus
e788686	ENSG00000100564.8	ENSG00000100564	PIGH	0.015302411980537	0.44754289114618	0.398462319483049	0.690520215635722	0.998591218466416	Exon	Hippocampus
e364868	ENSG00000040275.16	ENSG00000040275	SPDL1	-0.0244716452407119	-1.7488243082961	-0.398458521011045	0.690523012630108	0.998591218466416	Exon	Hippocampus
e190612	ENSG00000187957.7	ENSG00000187957	DNER	0.0166357928933976	1.58759805607845	0.398457468013207	0.690523788002913	0.998591218466416	Exon	Hippocampus
e1025714	ENSG00000105576.15	ENSG00000105576	TNPO2	-0.0186927908981255	0.0049135471688394	-0.39845233616883	0.690527566830695	0.998591218466416	Exon	Hippocampus
e396165	ENSG00000096093.15	ENSG00000096093	EFHC1	0.0280959410782688	0.118405438587472	0.398450891629606	0.69052863051691	0.998591218466416	Exon	Hippocampus
e1175190	ENSG00000089820.15	ENSG00000089820	ARHGAP4	-0.0403306881389544	-2.79375975104033	-0.398450752757373	0.690528732775488	0.998591218466416	Exon	Hippocampus
e890013	ENSG00000102934.9	ENSG00000102934	PLLP	0.0314745725905875	2.95927571250494	0.398449844220836	0.690529401776565	0.998591218466416	Exon	Hippocampus
e984221	ENSG00000141551.14	ENSG00000141551	CSNK1D	-0.0145289379534331	0.542727243231791	-0.398444166295594	0.690533582723558	0.998591218466416	Exon	Hippocampus
e738505	ENSG00000176834.13	ENSG00000176834	VSIG10	0.026512901545928	-2.58771402969516	0.398438574293808	0.690537700409978	0.998591218466416	Exon	Hippocampus
e769217	ENSG00000165821.11	ENSG00000165821	SALL2	-0.0138115945464247	4.08791875152513	-0.398431623222003	0.690542818864292	0.998591218466416	Exon	Hippocampus
e486899	ENSG00000147408.14	ENSG00000147408	CSGALNACT1	-0.0299473044643821	-2.14752885699082	-0.398430070741246	0.690543962042717	0.998591218466416	Exon	Hippocampus
e490342	ENSG00000221914.8	ENSG00000221914	PPP2R2A	-0.0164646493608323	0.156734645745914	-0.398428818134387	0.690544884407733	0.998591218466416	Exon	Hippocampus
e300597	ENSG00000145331.13	ENSG00000145331	TRMT10A	-0.0297344330486858	-2.89251174162007	-0.398428172783891	0.69054535961585	0.998591218466416	Exon	Hippocampus
e700396	ENSG00000079387.13	ENSG00000079387	SENP1	-0.0298646370616138	-2.86943494564337	-0.398428126424927	0.690545393752585	0.998591218466416	Exon	Hippocampus
e169107	ENSG00000170144.19	ENSG00000170144	HNRNPA3	-0.0168341398910583	1.95622313059694	-0.398426350166553	0.690546701712872	0.998591218466416	Exon	Hippocampus
e163784	ENSG00000115339.13	ENSG00000115339	GALNT3	-0.0347132198977758	-3.1613356276993	-0.398421441215185	0.6905503164584	0.998591218466416	Exon	Hippocampus
e217873	ENSG00000114648.11	ENSG00000114648	KLHL18	-0.0162199972483454	-1.10697170237779	-0.398418834588751	0.690552235871463	0.998591218466416	Exon	Hippocampus
e713848	ENSG00000196531.10	ENSG00000196531	NACA	-0.0163834870131744	1.13557268537615	-0.398414374153283	0.690555520358289	0.998591218466416	Exon	Hippocampus
e773989	ENSG00000100938.17	ENSG00000100938	GMPR2	0.0161681457896613	-1.17291881586492	0.398410896962084	0.690558080827299	0.998591218466416	Exon	Hippocampus
e276386	ENSG00000185049.13	ENSG00000185049	NELFA	0.0170293371784138	-1.34140948640254	0.398404139871554	0.690563056497392	0.998591218466416	Exon	Hippocampus
e1025198	ENSG00000104774.12	ENSG00000104774	MAN2B1	0.0293935245054975	-2.61854901997687	0.398402437637939	0.690564309961017	0.998591218466416	Exon	Hippocampus
e990053	ENSG00000101624.10	ENSG00000101624	CEP76	-0.0173740185531538	-1.34039908791125	-0.398402017816771	0.69056461910236	0.998591218466416	Exon	Hippocampus
e526623	ENSG00000107077.17	ENSG00000107077	KDM4C	0.0165865692441008	-0.574008210328457	0.398397495660621	0.690567949060239	0.998591218466416	Exon	Hippocampus
e526627	ENSG00000107077.17	ENSG00000107077	KDM4C	0.0165865692441008	-0.574008210328457	0.398397495660621	0.690567949060239	0.998591218466416	Exon	Hippocampus
e649453	ENSG00000110717.11	ENSG00000110717	NDUFS8	0.0359981366968346	-3.07965894484649	0.398394859349905	0.690569890350166	0.998591218466416	Exon	Hippocampus
e337198	ENSG00000238961.1	ENSG00000238961	SNORA47	0.0325954643082827	1.18950624742949	0.398394467238731	0.69057017908773	0.998591218466416	Exon	Hippocampus
e974124	ENSG00000266714.6	ENSG00000266714	MYO15B	-0.0319998798896529	-2.98049093909126	-0.398380414930029	0.690580526768048	0.998591218466416	Exon	Hippocampus
e1044466	ENSG00000126247.10	ENSG00000126247	CAPNS1	0.0139364894570674	3.68563315199865	0.398380333297248	0.690580586880043	0.998591218466416	Exon	Hippocampus
e1035043	ENSG00000130511.15	ENSG00000130511	SSBP4	-0.0277703584808138	-0.873900377479808	-0.398371968075912	0.690586746794988	0.998591218466416	Exon	Hippocampus
e1130824	ENSG00000100220.11	ENSG00000100220	RTCB	0.0143407335024215	0.0550430836090017	0.398368093692957	0.690589599789169	0.998591218466416	Exon	Hippocampus
e1101845	ENSG00000258366.7	ENSG00000258366	RTEL1	-0.0235040111148664	-2.01895651039762	-0.398367496510207	0.690590039539305	0.998591218466416	Exon	Hippocampus
e116391	ENSG00000138030.12	ENSG00000138030	KHK	-0.0192692125271814	-1.17155139817572	-0.398360994295312	0.690594827611192	0.998591218466416	Exon	Hippocampus
e604320	ENSG00000138162.18	ENSG00000138162	TACC2	0.0199713673064462	-0.659987193106277	0.398357494460461	0.690597404809054	0.998591218466416	Exon	Hippocampus
e355779	ENSG00000243232.4	ENSG00000243232	PCDHAC2	0.0221054156209757	-0.365285885089012	0.398356385270079	0.690598221592083	0.998591218466416	Exon	Hippocampus
e98354	ENSG00000136628.17	ENSG00000136628	EPRS	-0.0118403126080029	0.806726621510142	-0.398353533192888	0.6906003217997	0.998591218466416	Exon	Hippocampus
e925749	ENSG00000259024.6	ENSG00000259024	TVP23C-CDRT4	-0.0234079212538964	-2.2389999609922	-0.39835254388242	0.690601050306972	0.998591218466416	Exon	Hippocampus
e118228	ENSG00000243147.7	ENSG00000243147	MRPL33	0.0157165129364397	0.472455331209165	0.398350859373813	0.690602290744089	0.998591218466416	Exon	Hippocampus
e1170189	ENSG00000156504.16	ENSG00000156504	FAM122B	0.0275654153231225	-1.89608360214099	0.398347691183266	0.690604623736001	0.998591218466416	Exon	Hippocampus
e14401	ENSG00000117245.12	ENSG00000117245	KIF17	0.0330160878750394	-2.83661864035019	0.398344127935639	0.690607247643542	0.998591218466416	Exon	Hippocampus
e305784	ENSG00000150961.14	ENSG00000150961	SEC24D	0.0322042071507535	-1.1778536276044	0.398333921958995	0.690614763150597	0.998591218466416	Exon	Hippocampus
e1017320	ENSG00000032444.15	ENSG00000032444	PNPLA6	-0.0134305377239227	-0.0320832605165731	-0.398330644804208	0.69061717639796	0.998591218466416	Exon	Hippocampus
e835182	ENSG00000140350.15	ENSG00000140350	ANP32A	-0.015536686653305	1.03420897842142	-0.398324469932206	0.690621723489158	0.998591218466416	Exon	Hippocampus
e642535	ENSG00000110046.12	ENSG00000110046	ATG2A	0.0236382560406927	-2.36730419344801	0.398319777103512	0.690625179231453	0.998591218466416	Exon	Hippocampus
e814138	ENSG00000140199.11	ENSG00000140199	SLC12A6	0.0134768225121945	0.0584523023707804	0.3983109553665	0.690631675469422	0.998591218466416	Exon	Hippocampus
e864415	ENSG00000089486.16	ENSG00000089486	CDIP1	-0.0253647681656649	-0.150249986758162	-0.398307660091454	0.690634102082528	0.998591218466416	Exon	Hippocampus
e308739	ENSG00000164134.12	ENSG00000164134	NAA15	-0.0146152230437214	-0.0518372083546882	-0.398306995523116	0.690634591465505	0.998591218466416	Exon	Hippocampus
e676088	ENSG00000149571.11	ENSG00000149571	KIRREL3	0.0249593211257463	-0.672539268299038	0.39830465351328	0.690636316104447	0.998591218466416	Exon	Hippocampus
e704931	ENSG00000200953.1	ENSG00000200953		0.0194926767941512	-1.78001502325446	0.398300591607643	0.690639307265919	0.998591218466416	Exon	Hippocampus
e1073194	ENSG00000125503.12	ENSG00000125503	PPP1R12C	0.0159362244460885	-0.09721169223367	0.398298366236549	0.690640946017093	0.998591218466416	Exon	Hippocampus
e43108	ENSG00000184588.17	ENSG00000184588	PDE4B	-0.0187315403588371	0.0188517133542642	-0.398294000365558	0.690644161024984	0.998591218466416	Exon	Hippocampus
e981621	ENSG00000266074.8	ENSG00000266074	BAHCC1	0.0317068852389634	-3.19694196343115	0.398292285115852	0.690645424128736	0.998591218466416	Exon	Hippocampus
e840658	ENSG00000140365.15	ENSG00000140365	COMMD4	0.0333117970370368	-2.96555266142698	0.39828967344824	0.690647347353092	0.998591218466416	Exon	Hippocampus
e1141798	ENSG00000100241.20	ENSG00000100241	SBF1	-0.0203812322096635	0.787472287816444	-0.398283091674676	0.690652194160699	0.998591218466416	Exon	Hippocampus
e726289	ENSG00000028203.17	ENSG00000028203	VEZT	0.0125401409201977	0.556392556741374	0.398278978147784	0.69065522336184	0.998591218466416	Exon	Hippocampus
e510879	ENSG00000253320.5	ENSG00000253320	AZIN1-AS1	0.0198429244967375	-1.59069417047198	0.398277539214329	0.69065628299359	0.998591218466416	Exon	Hippocampus
e894114	ENSG00000172831.11	ENSG00000172831	CES2	0.0155193978863113	-0.550154906594381	0.398271532698303	0.690660706203376	0.998591218466416	Exon	Hippocampus
e407349	ENSG00000155085.15	ENSG00000155085	AK9	0.0232443165203019	-1.96782425422076	0.39827024533144	0.690661654224154	0.998591218466416	Exon	Hippocampus
e1109007	ENSG00000159256.12	ENSG00000159256	MORC3	0.01448580767007	2.47846417164704	0.398265735399717	0.690664975355101	0.998591218466416	Exon	Hippocampus
e1174854	ENSG00000067829.18	ENSG00000067829	IDH3G	0.0177444099346171	-0.331368195601029	0.398260498859608	0.69066883157074	0.998591218466416	Exon	Hippocampus
e163142	ENSG00000169507.9	ENSG00000169507	SLC38A11	0.0501529569947615	-2.49009560180615	0.398257959711922	0.690670701415333	0.998591218466416	Exon	Hippocampus
e406492	ENSG00000025796.13	ENSG00000025796	SEC63	0.0132254357920519	0.474611239166984	0.398253147030066	0.690674245510229	0.998591218466416	Exon	Hippocampus
e368053	ENSG00000169228.13	ENSG00000169228	RAB24	-0.0265924465620683	-2.13487694212825	-0.398250881559121	0.690675913822324	0.998591218466416	Exon	Hippocampus
e978396	ENSG00000087157.18	ENSG00000087157	PGS1	-0.0155246771244455	-0.872323999977452	-0.398243723222462	0.690681185292313	0.998591218466416	Exon	Hippocampus
e497210	ENSG00000168172.8	ENSG00000168172	HOOK3	0.0149230945051918	-0.265961358067486	0.398237955899127	0.690685432417274	0.998591218466416	Exon	Hippocampus
e504255	ENSG00000076554.15	ENSG00000076554	TPD52	0.0144372878613752	1.73645528821349	0.398231383761721	0.690690272228733	0.998591218466416	Exon	Hippocampus
e118241	ENSG00000243147.7	ENSG00000243147	MRPL33	0.0218659683232124	-2.32415505500676	0.398231267227198	0.690690358046457	0.998591218466416	Exon	Hippocampus
e793994	ENSG00000140044.12	ENSG00000140044	JDP2	0.0255143663003128	-1.32796134480142	0.398226068015203	0.690694186826124	0.998591218466416	Exon	Hippocampus
e301366	ENSG00000109323.8	ENSG00000109323	MANBA	0.0194638873708781	-1.72456132759555	0.398223451869385	0.690696113399141	0.998591218466416	Exon	Hippocampus
e1007136	ENSG00000182087.12	ENSG00000182087	TMEM259	0.0208036488366552	0.336261076449252	0.39822220638844	0.690697030592599	0.998591218466416	Exon	Hippocampus
e20613	ENSG00000204138.12	ENSG00000204138	PHACTR4	0.0232922492869373	-2.37180959953793	0.39821782106971	0.690700260019905	0.998591218466416	Exon	Hippocampus
e20627	ENSG00000204138.12	ENSG00000204138	PHACTR4	0.0232922492869373	-2.37180959953793	0.39821782106971	0.690700260019905	0.998591218466416	Exon	Hippocampus
e784491	ENSG00000100578.14	ENSG00000100578	KIAA0586	-0.0161276500607068	-1.05196280344774	-0.398216454260511	0.690701266563851	0.998591218466416	Exon	Hippocampus
e940801	ENSG00000278540.4	ENSG00000278540	ACACA	0.0122626402965904	1.0548698938543	0.398213925457224	0.690703128823497	0.998591218466416	Exon	Hippocampus
e1064312	ENSG00000126461.14	ENSG00000126461	SCAF1	-0.0194100038809721	-0.372357556385422	-0.398207326635829	0.690707988332044	0.998591218466416	Exon	Hippocampus
e1044482	ENSG00000126247.10	ENSG00000126247	CAPNS1	0.0139293873998626	3.68570006069523	0.398207167270023	0.690708105692477	0.998591218466416	Exon	Hippocampus
e58442	ENSG00000009307.15	ENSG00000009307	CSDE1	0.010811371646956	4.07607373724425	0.398205316351726	0.690709468749375	0.998591218466416	Exon	Hippocampus
e58109	ENSG00000116774.11	ENSG00000116774	OLFML3	-0.0341945590334814	-1.80754688872502	-0.398203125646374	0.690711082034226	0.998591218466416	Exon	Hippocampus
e103099	ENSG00000135775.13	ENSG00000135775	COG2	0.0180510359646276	-1.17661989231622	0.398197175724664	0.690715463697944	0.998591218466416	Exon	Hippocampus
e819132	ENSG00000258461.5	ENSG00000258461		0.0317755228362883	0.8768179415627	0.398195825588753	0.690716457971556	0.998591218466416	Exon	Hippocampus
e871831	ENSG00000103540.16	ENSG00000103540	CCP110	0.0207865371682149	0.335532019711867	0.398195776300904	0.690716494268362	0.998591218466416	Exon	Hippocampus
e1114566	ENSG00000184787.18	ENSG00000184787	UBE2G2	0.0087079753300626	1.66116870162749	0.398187992439665	0.690722226507634	0.998591218466416	Exon	Hippocampus
e484100	ENSG00000079459.12	ENSG00000079459	FDFT1	0.0130918196895599	1.25726985546787	0.398186668201613	0.690723201712989	0.998591218466416	Exon	Hippocampus
e965177	ENSG00000170921.14	ENSG00000170921	TANC2	-0.0133387333787905	1.36147461537624	-0.398181003379361	0.690727373449855	0.998591218466416	Exon	Hippocampus
e623245	ENSG00000166833.19	ENSG00000166833	NAV2	-0.0194213872476719	-0.610472156586247	-0.398179806700322	0.690728254719677	0.998591218466416	Exon	Hippocampus
e1026938	ENSG00000141837.19	ENSG00000141837	CACNA1A	0.0249151823079296	-0.980742427852783	0.398171377633897	0.690734462145307	0.998591218466416	Exon	Hippocampus
e250689	ENSG00000129055.12	ENSG00000129055	ANAPC13	0.0147089744733537	2.99316291771982	0.398171212612088	0.690734583672688	0.998591218466416	Exon	Hippocampus
e250692	ENSG00000129055.12	ENSG00000129055	ANAPC13	0.0147089744733537	2.99316291771982	0.398171212612088	0.690734583672688	0.998591218466416	Exon	Hippocampus
e107253	ENSG00000153187.17	ENSG00000153187	HNRNPU	-0.0100564066467152	3.09449646564088	-0.398169131432833	0.690736116320877	0.998591218466416	Exon	Hippocampus
e378752	ENSG00000232040.2	ENSG00000232040	ZBED9	-0.0316472168298325	-3.05500751528955	-0.398167082595366	0.690737625152763	0.998591218466416	Exon	Hippocampus
e502032	ENSG00000066777.8	ENSG00000066777	ARFGEF1	0.0091111729467963	1.69771631032984	0.398155915768601	0.690745848796168	0.998591218466416	Exon	Hippocampus
e204722	ENSG00000132155.11	ENSG00000132155	RAF1	0.0099422212217395	0.789370764229802	0.398154041280152	0.690747229238886	0.998591218466416	Exon	Hippocampus
e144866	ENSG00000170485.16	ENSG00000170485	NPAS2	-0.0179090028745642	0.252763710438848	-0.398149233318876	0.690750770004359	0.998591218466416	Exon	Hippocampus
e438827	ENSG00000058404.19	ENSG00000058404	CAMK2B	-0.0279320025647596	2.06333073760972	-0.398149075738393	0.690750886052732	0.998591218466416	Exon	Hippocampus
e847312	ENSG00000259407.1	ENSG00000259407		0.0310497427269083	-2.38241524150614	0.398145763422681	0.690753325372056	0.998591218466416	Exon	Hippocampus
e589904	ENSG00000133678.13	ENSG00000133678	TMEM254	0.0121912979988414	1.87422850720301	0.398136526220977	0.690760128027053	0.998591218466416	Exon	Hippocampus
e1090386	ENSG00000080839.11	ENSG00000080839	RBL1	-0.0291656058545988	-3.03770776380594	-0.398135233062152	0.690761080364363	0.998591218466416	Exon	Hippocampus
e555849	ENSG00000136811.16	ENSG00000136811	ODF2	-0.0207985991314061	-0.674263857957657	-0.398131063692754	0.690764150869153	0.998591218466416	Exon	Hippocampus
e1100182	ENSG00000130702.14	ENSG00000130702	LAMA5	0.0342613319622793	-3.09838540948152	0.398130015796668	0.690764922586167	0.998591218466416	Exon	Hippocampus
e1062532	ENSG00000183207.12	ENSG00000183207	RUVBL2	-0.0160512503573125	0.173571556748632	-0.398125484236577	0.69076825983111	0.998591218466416	Exon	Hippocampus
e1090662	ENSG00000197122.11	ENSG00000197122	SRC	-0.019260706708779	-1.37676883421711	-0.398122982133588	0.690770102495026	0.998591218466416	Exon	Hippocampus
e935474	ENSG00000160551.10	ENSG00000160551	TAOK1	0.0111320785720713	2.42285376755494	0.398119189431263	0.690772895619261	0.998591218466416	Exon	Hippocampus
e690916	ENSG00000052126.14	ENSG00000052126	PLEKHA5	-0.0157954359540574	0.0405876972563454	-0.398116860428872	0.690774610808171	0.998591218466416	Exon	Hippocampus
e826489	ENSG00000259398.1	ENSG00000259398		0.0343094871731505	-3.05684756128252	0.398112273131374	0.690777989118422	0.998591218466416	Exon	Hippocampus
e1126564	ENSG00000100263.13	ENSG00000100263	RHBDD3	-0.0161098172328251	-1.19553226542835	-0.398105539967096	0.690782947761128	0.998591218466416	Exon	Hippocampus
e502259	ENSG00000165084.15	ENSG00000165084	C8orf34	-0.0257742605329174	-1.00526859613135	-0.398104399570797	0.690783787607957	0.998591218466416	Exon	Hippocampus
e34820	ENSG00000132128.16	ENSG00000132128	LRRC41	0.0108408892577027	0.18708861158406	0.39810274069519	0.690785009290454	0.998591218466416	Exon	Hippocampus
e1162962	ENSG00000102393.9	ENSG00000102393	GLA	-0.0249621122554879	-2.00871529240631	-0.398102536630174	0.690785159574628	0.998591218466416	Exon	Hippocampus
e358968	ENSG00000173210.19	ENSG00000173210	ABLIM3	-0.0164318326763992	0.484141848862983	-0.398098851336977	0.690787873619817	0.998591218466416	Exon	Hippocampus
e636762	ENSG00000256591.5	ENSG00000256591		-0.0231804292752311	-2.3880756411435	-0.398098107029655	0.690788421767653	0.998591218466416	Exon	Hippocampus
e219962	ENSG00000008300.15	ENSG00000008300	CELSR3	0.0280092721391166	-1.22157358349075	0.398090968118386	0.690793679253107	0.998591218466416	Exon	Hippocampus
e232473	ENSG00000163618.17	ENSG00000163618	CADPS	0.02801160445553	2.24675624317587	0.398081407016787	0.690800720595709	0.998591218466416	Exon	Hippocampus
e682448	ENSG00000067182.7	ENSG00000067182	TNFRSF1A	-0.0323920340355975	-1.14285222857232	-0.398076154291823	0.69080458901453	0.998591218466416	Exon	Hippocampus
e55877	ENSG00000121931.15	ENSG00000121931	LRIF1	0.0156606875581969	-0.28041137871458	0.398059979253498	0.690816501324918	0.998591218466416	Exon	Hippocampus
e748640	ENSG00000132953.16	ENSG00000132953	XPO4	-0.0205147878805629	-1.89441985878035	-0.398057629243279	0.690818232025893	0.998591218466416	Exon	Hippocampus
e405333	ENSG00000112237.12	ENSG00000112237	CCNC	0.0252703499569946	-1.33356437658416	0.398049926465608	0.690823904865717	0.998591218466416	Exon	Hippocampus
e29219	ENSG00000117016.9	ENSG00000117016	RIMS3	0.0394102874080099	-0.138006675135707	0.398047418336684	0.690825752023098	0.998591218466416	Exon	Hippocampus
e660869	ENSG00000180773.14	ENSG00000180773	SLC36A4	-0.0178112589824124	-0.823080464275664	-0.398046185895266	0.690826659677779	0.998591218466416	Exon	Hippocampus
e445056	ENSG00000071462.11	ENSG00000071462	WBSCR22	-0.0153785591175788	-0.918510750697165	-0.398043003549125	0.690829003378563	0.998591218466416	Exon	Hippocampus
e1051031	ENSG00000160410.14	ENSG00000160410	SHKBP1	0.0288113791473589	-2.5299003461704	0.398038734012241	0.690832147766813	0.998591218466416	Exon	Hippocampus
e1081644	ENSG00000132640.14	ENSG00000132640	BTBD3	0.0291054205448839	-1.70299954420465	0.398035496768563	0.690834531905071	0.998591218466416	Exon	Hippocampus
e1163744	ENSG00000158301.18	ENSG00000158301	GPRASP2	0.0194698206439271	0.28259958250685	0.398031498472221	0.690837476541305	0.998591218466416	Exon	Hippocampus
e604577	ENSG00000138162.18	ENSG00000138162	TACC2	0.0199507541437848	-0.661206998111638	0.398029459840857	0.690838977939525	0.998591218466416	Exon	Hippocampus
e260407	ENSG00000184378.2	ENSG00000184378	ACTRT3	-0.0363812940445993	-1.16629577144681	-0.398026653257823	0.690841044915889	0.998591218466416	Exon	Hippocampus
e131605	ENSG00000179818.13	ENSG00000179818	PCBP1-AS1	0.0262993743954848	-2.94129611673407	0.398025548851456	0.690841858283464	0.998591218466416	Exon	Hippocampus
e223010	ENSG00000173540.12	ENSG00000173540	GMPPB	-0.0257730909948534	-2.61734198562378	-0.398022315662706	0.690844239447905	0.998591218466416	Exon	Hippocampus
e219027	ENSG00000164051.13	ENSG00000164051	CCDC51	0.0154565291826674	-1.32252101635626	0.39802229242644	0.690844256560858	0.998591218466416	Exon	Hippocampus
e217151	ENSG00000178038.16	ENSG00000178038	ALS2CL	-0.0320156657823594	-2.57584435027283	-0.398012434689358	0.690851516562155	0.998591218466416	Exon	Hippocampus
e986303	ENSG00000263551.5	ENSG00000263551		-0.045644008876703	-3.29503782813833	-0.398009479399698	0.69085369307198	0.998591218466416	Exon	Hippocampus
e640265	ENSG00000072518.20	ENSG00000072518	MARK2	-0.0197330422204189	-0.526503899440822	-0.39800885192003	0.690854155198131	0.998591218466416	Exon	Hippocampus
e972511	ENSG00000188612.11	ENSG00000188612	SUMO2	-0.0137971114568631	4.16911613398074	-0.398001162987017	0.690859817952001	0.998591218466416	Exon	Hippocampus
e73162	ENSG00000116580.18	ENSG00000116580	GON4L	-0.0125807914928713	-0.492018741925411	-0.397999039192621	0.690861382089502	0.998591218466416	Exon	Hippocampus
e123494	ENSG00000115970.18	ENSG00000115970	THADA	-0.0184385233091611	-1.44123871568674	-0.397996826301499	0.690863011846597	0.998591218466416	Exon	Hippocampus
e1032627	ENSG00000160113.5	ENSG00000160113	NR2F6	0.0255887011310132	-2.19409395461926	0.397982630162359	0.690873467098538	0.998591218466416	Exon	Hippocampus
e687779	ENSG00000172243.17	ENSG00000172243	CLEC7A	-0.0446599321139055	-1.50210362248612	-0.397982368663563	0.690873659689189	0.998591218466416	Exon	Hippocampus
e645211	ENSG00000172803.17	ENSG00000172803	SNX32	0.0269253064462948	0.409582018321841	0.397981919502233	0.690873990491038	0.998591218466416	Exon	Hippocampus
e623582	ENSG00000109854.13	ENSG00000109854	HTATIP2	0.0258478936864664	-2.1544935618756	0.397973936574038	0.690879869830312	0.998591218466416	Exon	Hippocampus
e465905	ENSG00000198898.12	ENSG00000198898	CAPZA2	0.0167180655507318	3.48062412411098	0.397969835946186	0.690882889905137	0.998591218466416	Exon	Hippocampus
e392056	ENSG00000137413.15	ENSG00000137413	TAF8	0.018140948389874	-1.48500111830407	0.397962648482647	0.690888183418069	0.998591218466416	Exon	Hippocampus
e936146	ENSG00000126653.16	ENSG00000126653	NSRP1	-0.0164036616820144	2.16869302745375	-0.397955848670189	0.69089319144286	0.998591218466416	Exon	Hippocampus
e936152	ENSG00000126653.16	ENSG00000126653	NSRP1	-0.0164036616820144	2.16869302745375	-0.397955848670189	0.69089319144286	0.998591218466416	Exon	Hippocampus
e405210	ENSG00000123552.17	ENSG00000123552	USP45	-0.0194544907649975	-1.13822804321319	-0.397948399528293	0.690898677710831	0.998591218466416	Exon	Hippocampus
e734105	ENSG00000076513.16	ENSG00000076513	ANKRD13A	-0.0186938553664538	-0.771539786723851	-0.397947486714579	0.690899349996185	0.998591218466416	Exon	Hippocampus
e703051	ENSG00000139644.12	ENSG00000139644	TMBIM6	0.0271343076220193	-3.08352273267199	0.397939372914162	0.690905325803646	0.998591218466416	Exon	Hippocampus
e478743	ENSG00000082014.16	ENSG00000082014	SMARCD3	-0.0176050409525295	0.679141494092363	-0.397928091447358	0.690913634626983	0.998591218466416	Exon	Hippocampus
e451754	ENSG00000105792.19	ENSG00000105792	CFAP69	-0.0360802147300483	-1.81172670174246	-0.397924015725759	0.690916636413456	0.998591218466416	Exon	Hippocampus
e920351	ENSG00000239697.10	ENSG00000239697	TNFSF12	-0.0198792178305927	-1.53015422169116	-0.3979166867963	0.690922034213775	0.998591218466416	Exon	Hippocampus
e853929	ENSG00000007392.16	ENSG00000007392	LUC7L	-0.0206658170190263	-0.793476169067193	-0.397916123882794	0.690922448803586	0.998591218466416	Exon	Hippocampus
e967992	ENSG00000168646.12	ENSG00000168646	AXIN2	0.0212180740436411	-1.75653901274232	0.397912908141928	0.690924817221453	0.998591218466416	Exon	Hippocampus
e79631	ENSG00000162733.16	ENSG00000162733	DDR2	-0.0360394285439788	-0.548014173046857	-0.397909881791052	0.690927046154909	0.998591218466416	Exon	Hippocampus
e647379	ENSG00000173898.11	ENSG00000173898	SPTBN2	-0.0275348950198548	-0.201785588911871	-0.397907686990647	0.690928662645973	0.998591218466416	Exon	Hippocampus
e111520	ENSG00000115761.15	ENSG00000115761	NOL10	-0.0162713778037279	-0.596544520547594	-0.397906722380347	0.690929373090945	0.998591218466416	Exon	Hippocampus
e322598	ENSG00000038382.17	ENSG00000038382	TRIO	-0.0163769248625961	0.652044746585712	-0.397905464434371	0.690930299580938	0.998591218466416	Exon	Hippocampus
e924581	ENSG00000133028.10	ENSG00000133028	SCO1	-0.0163318416365589	-0.97689382066695	-0.3979053341191	0.690930395559485	0.998591218466416	Exon	Hippocampus
e659924	ENSG00000197882.3	ENSG00000197882	OR7E13P	-0.0357198968464526	-2.91011122113816	-0.397904476482533	0.69093102721783	0.998591218466416	Exon	Hippocampus
e1157689	ENSG00000225569.1	ENSG00000225569	CCT4P2	0.0196583671065857	-1.37598598396605	0.397903056810436	0.690932072821724	0.998591218466416	Exon	Hippocampus
e433273	ENSG00000106049.8	ENSG00000106049	HIBADH	-0.018996588065703	-0.497104022934391	-0.397891910853387	0.690940281960526	0.998591218466416	Exon	Hippocampus
e96448	ENSG00000082512.14	ENSG00000082512	TRAF5	-0.0283010849340905	1.92628725077049	-0.397886716048574	0.690944108012657	0.998591218466416	Exon	Hippocampus
e982542	ENSG00000141552.17	ENSG00000141552	ANAPC11	0.0161756360015909	-0.263444136781302	0.397885217061331	0.690945212040853	0.998591218466416	Exon	Hippocampus
e359800	ENSG00000070814.17	ENSG00000070814	TCOF1	0.0181459559461924	-0.699618711419774	0.397884990232118	0.690945379104272	0.998591218466416	Exon	Hippocampus
e267958	ENSG00000058866.14	ENSG00000058866	DGKG	-0.025102449052361	-0.283546050044492	-0.39786869537527	0.690957380571903	0.998591218466416	Exon	Hippocampus
e648619	ENSG00000172725.13	ENSG00000172725	CORO1B	-0.0193371285558005	-0.44654076898218	-0.397868239398938	0.690957716408144	0.998591218466416	Exon	Hippocampus
e119933	ENSG00000115760.13	ENSG00000115760	BIRC6	-0.0124755800695058	0.0552779958818259	-0.397866380250415	0.690959085711099	0.998591218466416	Exon	Hippocampus
e218467	ENSG00000047849.21	ENSG00000047849	MAP4	-0.0205834500222815	1.79218247590264	-0.397864192454856	0.69096069707098	0.998591218466416	Exon	Hippocampus
e461106	ENSG00000222011.8	ENSG00000222011	FAM185A	0.0163238812076544	-1.39739086248543	0.397856356497722	0.690966468438481	0.998591218466416	Exon	Hippocampus
e785502	ENSG00000020426.10	ENSG00000020426	MNAT1	-0.0135224646136386	-0.849414111759816	-0.397854728245203	0.690967667687181	0.998591218466416	Exon	Hippocampus
e392513	ENSG00000112640.14	ENSG00000112640	PPP2R5D	0.0198305319235933	-0.588612149693738	0.397852279862678	0.690969470983606	0.998591218466416	Exon	Hippocampus
e173055	ENSG00000077232.16	ENSG00000077232	DNAJC10	0.0117698926219979	0.678546956076157	0.397850271393926	0.690970950273587	0.998591218466416	Exon	Hippocampus
e200205	ENSG00000113851.13	ENSG00000113851	CRBN	-0.0139316723447094	0.529609390711404	-0.397849639012089	0.690971416039662	0.998591218466416	Exon	Hippocampus
e478717	ENSG00000082014.16	ENSG00000082014	SMARCD3	-0.0176014048189102	0.678661099198288	-0.397842402440353	0.690976745975955	0.998591218466416	Exon	Hippocampus
e459654	ENSG00000106367.13	ENSG00000106367	AP1S1	0.0233324354794008	1.81566697647366	0.397838324840878	0.69097974924812	0.998591218466416	Exon	Hippocampus
e1043419	ENSG00000167595.14	ENSG00000167595	PROSER3	0.0209609563936568	-2.03442726288128	0.397837697860861	0.69098021103781	0.998591218466416	Exon	Hippocampus
e378373	ENSG00000124613.8	ENSG00000124613	ZNF391	0.0253928315253571	-1.81752539651078	0.397837112531613	0.690980642150557	0.998591218466416	Exon	Hippocampus
e543797	ENSG00000185920.15	ENSG00000185920	PTCH1	-0.0227682360451013	-1.91023156439736	-0.397833199538555	0.690983524191229	0.998591218466416	Exon	Hippocampus
e117490	ENSG00000115216.13	ENSG00000115216	NRBP1	0.0117778007815621	0.176988183900599	0.39783315792803	0.690983554838694	0.998591218466416	Exon	Hippocampus
e498716	ENSG00000023287.12	ENSG00000023287	RB1CC1	-0.0203249611392484	-0.292307266711306	-0.397832131325357	0.690984310964141	0.998591218466416	Exon	Hippocampus
e1174944	ENSG00000067840.12	ENSG00000067840	PDZD4	-0.0223760094111502	5.49372104054229	-0.397832059394367	0.690984363943609	0.998591218466416	Exon	Hippocampus
e249991	ENSG00000113971.18	ENSG00000113971	NPHP3	0.0202158404343441	-1.34457981856325	0.397831847914829	0.690984519705043	0.998591218466416	Exon	Hippocampus
e205969	ENSG00000131381.12	ENSG00000131381	RBSN	0.0207432205739049	-1.27029751783524	0.397828176859975	0.690987223556274	0.998591218466416	Exon	Hippocampus
e1020671	ENSG00000130811.11	ENSG00000130811	EIF3G	-0.0153157718795009	0.237657698358813	-0.397826127072616	0.690988733293017	0.998591218466416	Exon	Hippocampus
e31278	ENSG00000142949.16	ENSG00000142949	PTPRF	-0.0158812600152784	0.312851051608995	-0.397826026941675	0.690988807042825	0.998591218466416	Exon	Hippocampus
e531282	ENSG00000164972.12	ENSG00000164972	C9orf24	-0.048619404369143	-1.44731845171522	-0.397822695368548	0.690991260860259	0.998591218466416	Exon	Hippocampus
e931230	ENSG00000072210.18	ENSG00000072210	ALDH3A2	0.0211260516350843	1.62855182637547	0.397822305495883	0.69099154801501	0.998591218466416	Exon	Hippocampus
e1096945	ENSG00000026559.13	ENSG00000026559	KCNG1	-0.0451827922946449	-2.86799296511151	-0.397818438742804	0.690994396015293	0.998591218466416	Exon	Hippocampus
e218679	ENSG00000172113.8	ENSG00000172113	NME6	-0.026285517251784	-2.16995430868725	-0.397806142124267	0.691003452938559	0.998591218466416	Exon	Hippocampus
e1175123	ENSG00000198910.12	ENSG00000198910	L1CAM	-0.0296909126801757	0.501508271048786	-0.397805646065907	0.691003818305179	0.998591218466416	Exon	Hippocampus
e32815	ENSG00000198520.10	ENSG00000198520	C1orf228	-0.0340371871415387	-2.97816007655039	-0.397805107387715	0.691004215063075	0.998591218466416	Exon	Hippocampus
e129112	ENSG00000115484.14	ENSG00000115484	CCT4	0.0131707646169789	2.07432652101362	0.3978049350881	0.691004341968607	0.998591218466416	Exon	Hippocampus
e374079	ENSG00000168566.12	ENSG00000168566	SNRNP48	0.0206760417354621	-1.34313056194659	0.397803089644171	0.69100570121214	0.998591218466416	Exon	Hippocampus
e973025	ENSG00000125454.11	ENSG00000125454	SLC25A19	0.0277382108730436	-2.64634261958824	0.397799935228318	0.691008024568355	0.998591218466416	Exon	Hippocampus
e911908	ENSG00000132376.19	ENSG00000132376	INPP5K	-0.0235471361246976	-0.216147090154789	-0.397798517678876	0.691009068652414	0.998591218466416	Exon	Hippocampus
e480494	ENSG00000146909.7	ENSG00000146909	NOM1	0.0173470510955028	-1.4463144956994	0.397790111653626	0.691015260051382	0.998591218466416	Exon	Hippocampus
e1040398	ENSG00000153885.14	ENSG00000153885	KCTD15	0.0222344499352011	-1.830687985689	0.397777543956896	0.691024516739006	0.998591218466416	Exon	Hippocampus
e255425	ENSG00000163762.6	ENSG00000163762	TM4SF18	0.0341653765057709	-2.19346619331558	0.397775630101924	0.691025926385431	0.998591218466416	Exon	Hippocampus
e393860	ENSG00000124571.17	ENSG00000124571	XPO5	-0.0156103974722302	-1.24807715198433	-0.397767220590478	0.691032120408657	0.998591218466416	Exon	Hippocampus
e707074	ENSG00000111077.17	ENSG00000111077	TNS2	0.0258875447136628	-1.18156999440687	0.397763327511829	0.691034987861644	0.998591218466416	Exon	Hippocampus
e503693	ENSG00000104381.12	ENSG00000104381	GDAP1	-0.017793573670652	1.79255481516919	-0.397762438513149	0.691035642655594	0.998591218466416	Exon	Hippocampus
e178177	ENSG00000155744.9	ENSG00000155744	FAM126B	-0.0175047335682988	-0.144428842865262	-0.397752695872178	0.691042818634633	0.998591218466416	Exon	Hippocampus
e525501	ENSG00000080608.9	ENSG00000080608	PUM3	-0.0147378056290555	-0.792773090578803	-0.397748335774434	0.691046030090137	0.998591218466416	Exon	Hippocampus
e116367	ENSG00000228474.5	ENSG00000228474	OST4	0.0127198139551271	2.23294421550782	0.397738533333687	0.691053250155606	0.998591218466416	Exon	Hippocampus
e497884	ENSG00000253729.7	ENSG00000253729	PRKDC	-0.0118947861308952	0.173618609146736	-0.397736179291529	0.691054984048227	0.998591218466416	Exon	Hippocampus
e619596	ENSG00000133816.13	ENSG00000133816	MICAL2	0.0230183570761844	-0.752353538579078	0.397731522021287	0.691058414410663	0.998591218466416	Exon	Hippocampus
e83655	ENSG00000152061.23	ENSG00000152061	RABGAP1L	-0.0123934737985098	0.280287982958364	-0.397729234497411	0.691060099313284	0.998591218466416	Exon	Hippocampus
e58403	ENSG00000009307.15	ENSG00000009307	CSDE1	0.0107702405316617	4.0808875341169	0.397723128263869	0.691064596938957	0.998591218466416	Exon	Hippocampus
e962899	ENSG00000153982.10	ENSG00000153982	GDPD1	0.0201822782500644	-0.990056607773163	0.397719974496442	0.69106691989163	0.998591218466416	Exon	Hippocampus
e126951	ENSG00000162994.15	ENSG00000162994	CLHC1	0.0260153426770794	-1.92360768526116	0.397707612521462	0.691076025309924	0.998591218466416	Exon	Hippocampus
e655612	ENSG00000137491.14	ENSG00000137491	SLCO2B1	-0.0291028604672525	-0.928181625322092	-0.397704457466856	0.691078349225061	0.998591218466416	Exon	Hippocampus
e197039	ENSG00000142330.19	ENSG00000142330	CAPN10	0.0212779751146109	-1.40869297928089	0.397703207918	0.69107926960471	0.998591218466416	Exon	Hippocampus
e816854	ENSG00000104129.9	ENSG00000104129	DNAJC17	0.0190885469837332	-1.83204206445567	0.397695766637505	0.691084750634889	0.998591218466416	Exon	Hippocampus
e1065025	ENSG00000010361.13	ENSG00000010361	FUZ	-0.026608107994106	-2.26435754622068	-0.397689283151317	0.691089526194971	0.998591218466416	Exon	Hippocampus
e446100	ENSG00000086730.16	ENSG00000086730	LAT2	-0.0356050921031624	-0.474634701023404	-0.397684645893414	0.691092941880941	0.998591218466416	Exon	Hippocampus
e762378	ENSG00000280734.2	ENSG00000280734	LINC01232	0.0221745582109832	-1.11378815266099	0.397679343407368	0.691096847564742	0.998591218466416	Exon	Hippocampus
e673641	ENSG00000109971.13	ENSG00000109971	HSPA8	0.0141949201234019	3.6701877943797	0.397678845948362	0.691097213981515	0.998591218466416	Exon	Hippocampus
e133994	ENSG00000135636.13	ENSG00000135636	DYSF	0.0385728446835401	-1.31193961878202	0.397671724589588	0.691102459417288	0.998591218466416	Exon	Hippocampus
e444189	ENSG00000196313.11	ENSG00000196313	POM121	-0.0239005370447217	-1.30987115104349	-0.397659874200276	0.691111188185632	0.998591218466416	Exon	Hippocampus
e792344	ENSG00000119725.17	ENSG00000119725	ZNF410	0.0194805041926655	-1.42619750306106	0.3976593716433	0.691111558360325	0.998591218466416	Exon	Hippocampus
e378082	ENSG00000111801.15	ENSG00000111801	BTN3A3	0.0180243313658345	-0.213337090441004	0.397655314753774	0.691114546597022	0.998591218466416	Exon	Hippocampus
e247085	ENSG00000244232.3	ENSG00000244232	RN7SL698P	-0.0258998958370438	-2.82540150505633	-0.397648035871487	0.691119908111591	0.998591218466416	Exon	Hippocampus
e368916	ENSG00000146067.15	ENSG00000146067	FAM193B	-0.0204003004715326	-1.91920029939036	-0.397647218100556	0.691120510470259	0.998591218466416	Exon	Hippocampus
e960159	ENSG00000011258.15	ENSG00000011258	MBTD1	0.0229549122846138	-2.21471263362768	0.39764653236014	0.691121015577241	0.998591218466416	Exon	Hippocampus
e33254	ENSG00000126088.13	ENSG00000126088	UROD	0.0129884215014916	0.212845822374744	0.397640009234371	0.691125820429089	0.998591218466416	Exon	Hippocampus
e1084607	ENSG00000277938.1	ENSG00000277938		-0.0237657414465022	0.445529297120931	-0.397638061306082	0.691127255250824	0.998591218466416	Exon	Hippocampus
e371162	ENSG00000197226.12	ENSG00000197226	TBC1D9B	-0.0115627741480383	2.93514745292855	-0.397628341058488	0.69113441509086	0.998591218466416	Exon	Hippocampus
e999799	ENSG00000101751.10	ENSG00000101751	POLI	0.0166823230538343	0.218445676891491	0.39762246253814	0.691138745165353	0.998591218466416	Exon	Hippocampus
e970810	ENSG00000166685.11	ENSG00000166685	COG1	0.017537990822625	0.658137595389366	0.397613717684064	0.691145186578783	0.998591218466416	Exon	Hippocampus
e239089	ENSG00000144821.9	ENSG00000144821	MYH15	0.0325781875508332	-3.12193246857552	0.397608529023049	0.691149008529754	0.998591218466416	Exon	Hippocampus
e979288	ENSG00000173918.14	ENSG00000173918	C1QTNF1	0.0525587291663655	-3.01077034801751	0.397608438689257	0.691149075069404	0.998591218466416	Exon	Hippocampus
e260606	ENSG00000008952.16	ENSG00000008952	SEC62	0.0161988386919705	0.717535190443955	0.397596416308376	0.691157930747082	0.998591218466416	Exon	Hippocampus
e433544	ENSG00000146592.16	ENSG00000146592	CREB5	0.029748526786508	-0.679602504021913	0.397588966002091	0.691163418658978	0.998591218466416	Exon	Hippocampus
e950923	ENSG00000108309.12	ENSG00000108309	RUNDC3A	0.0240299566178112	3.11039886174632	0.397577323752148	0.691171994398359	0.998591218466416	Exon	Hippocampus
e96403	ENSG00000117625.13	ENSG00000117625	RCOR3	-0.0153860562228782	1.80321182707942	-0.397571722296747	0.691176120472525	0.998591218466416	Exon	Hippocampus
e667433	ENSG00000048028.11	ENSG00000048028	USP28	-0.0198088271265465	-1.8024998441375	-0.397569268767514	0.691177927763506	0.998591218466416	Exon	Hippocampus
e407177	ENSG00000185250.15	ENSG00000185250	PPIL6	0.0302246585488011	-2.0655104744543	0.39756728820928	0.691179386661223	0.998591218466416	Exon	Hippocampus
e147149	ENSG00000186522.14	ENSG00000186522	SEPT10	-0.0469534410864201	-3.14431996236431	-0.397561784699047	0.691183440604374	0.998591218466416	Exon	Hippocampus
e147161	ENSG00000186522.14	ENSG00000186522	SEPT10	-0.0469534410864201	-3.14431996236431	-0.397561784699047	0.691183440604374	0.998591218466416	Exon	Hippocampus
e507508	ENSG00000164953.15	ENSG00000164953	TMEM67	0.0309340339983984	-2.3148935141382	0.397559529322041	0.691185101941214	0.998591218466416	Exon	Hippocampus
e7275	ENSG00000049246.14	ENSG00000049246	PER3	-0.0331504751555886	-2.71651169567753	-0.397558288198947	0.691186016167505	0.998591218466416	Exon	Hippocampus
e977752	ENSG00000078687.17	ENSG00000078687	TNRC6C	-0.0149047998926944	-0.628829236944304	-0.397556403365858	0.691187404559233	0.998591218466416	Exon	Hippocampus
e493403	ENSG00000147475.14	ENSG00000147475	ERLIN2	-0.0268971914124077	-2.45957584455886	-0.397555454298084	0.691188103654872	0.998591218466416	Exon	Hippocampus
e875691	ENSG00000166501.12	ENSG00000166501	PRKCB	0.0352203450180588	1.1696006071554	0.397555355838361	0.691188176181596	0.998591218466416	Exon	Hippocampus
e462025	ENSG00000189056.13	ENSG00000189056	RELN	0.0334787729338341	-0.4499659000734	0.397548876178547	0.691192949190351	0.998591218466416	Exon	Hippocampus
e189810	ENSG00000135905.18	ENSG00000135905	DOCK10	0.0225781952913961	1.52473607175237	0.397547987379513	0.691193603893209	0.998591218466416	Exon	Hippocampus
e1024987	ENSG00000188868.13	ENSG00000188868	ZNF563	-0.0253594997954861	-2.7150040486598	-0.397539412765097	0.691199920096234	0.998591218466416	Exon	Hippocampus
e427639	ENSG00000106346.11	ENSG00000106346	USP42	0.0245022647312191	-2.8892529558522	0.39753884360089	0.691200339352782	0.998591218466416	Exon	Hippocampus
e67976	ENSG00000237975.6	ENSG00000237975	FLG-AS1	-0.0432680419187643	-3.20261839579607	-0.397536684457998	0.691201929816966	0.998591218466416	Exon	Hippocampus
e524055	ENSG00000172785.18	ENSG00000172785	CBWD1	-0.0274819993434102	-1.66181180644433	-0.397531098458404	0.691206044572885	0.998591218466416	Exon	Hippocampus
e1124471	ENSG00000167037.18	ENSG00000167037	SGSM1	-0.0222091574107141	-0.583654322323643	-0.397521413818153	0.691213178488913	0.998591218466416	Exon	Hippocampus
e657780	ENSG00000118369.12	ENSG00000118369	USP35	0.0129570062370959	0.804193589045732	0.39752079635981	0.691213633323052	0.998591218466416	Exon	Hippocampus
e798103	ENSG00000133943.20	ENSG00000133943	C14orf159	0.0149230681991401	0.69713242419071	0.397519077417817	0.691214899536188	0.998591218466416	Exon	Hippocampus
e637429	ENSG00000221968.8	ENSG00000221968	FADS3	-0.0217990011493931	-0.374611933515027	-0.397514164216107	0.691218518721008	0.998591218466416	Exon	Hippocampus
e547469	ENSG00000136813.14	ENSG00000136813	KIAA0368	-0.0138833360966493	0.922915014121012	-0.397511840380505	0.691220230517747	0.998591218466416	Exon	Hippocampus
e904069	ENSG00000186153.16	ENSG00000186153	WWOX	-0.0152509077359267	0.0657383485378392	-0.397511083067391	0.691220788374297	0.998591218466416	Exon	Hippocampus
e788755	ENSG00000100568.10	ENSG00000100568	VTI1B	0.0088131583453328	2.2516660145944	0.397507880901736	0.691223147174725	0.998591218466416	Exon	Hippocampus
e504491	ENSG00000170323.8	ENSG00000170323	FABP4	0.104375786092487	-3.71795192459329	0.397497888328004	0.691230507989774	0.998591218466416	Exon	Hippocampus
e1174950	ENSG00000067840.12	ENSG00000067840	PDZD4	-0.0223566074356102	5.49371572803834	-0.397485143882249	0.691239895954828	0.998591218466416	Exon	Hippocampus
e704824	ENSG00000050426.15	ENSG00000050426	LETMD1	0.0140885058081034	-0.315783925758953	0.397483134379725	0.691241376222803	0.998591218466416	Exon	Hippocampus
e38405	ENSG00000157193.15	ENSG00000157193	LRP8	-0.016779503876006	0.0778559708280955	-0.397480974752555	0.691242967079025	0.998591218466416	Exon	Hippocampus
e1117149	ENSG00000069998.12	ENSG00000069998	CECR5	0.0288058276425675	-2.95412509759695	0.397480789077855	0.691243103853508	0.998591218466416	Exon	Hippocampus
e415697	ENSG00000135597.18	ENSG00000135597	REPS1	0.0139803849806349	0.234656476565427	0.397478714457175	0.691244632092405	0.998591218466416	Exon	Hippocampus
e808239	ENSG00000258590.5	ENSG00000258590	NBEAP1	-0.0456541939156991	-2.69809586310502	-0.397477503777365	0.691245523922515	0.998591218466416	Exon	Hippocampus
e281912	ENSG00000151552.11	ENSG00000151552	QDPR	-0.0247192926362415	0.141648276823792	-0.397476574997603	0.691246208095245	0.998591218466416	Exon	Hippocampus
e27427	ENSG00000127603.23	ENSG00000127603	MACF1	-0.0103141035069888	2.54177123845499	-0.397474203021937	0.691247955379368	0.998591218466416	Exon	Hippocampus
e946585	ENSG00000168256.17	ENSG00000168256	NKIRAS2	-0.0193402093450854	-1.47001600319678	-0.397466776320627	0.691253426170154	0.998591218466416	Exon	Hippocampus
e296446	ENSG00000251022.6	ENSG00000251022	THAP9-AS1	0.023893513600106	-0.862048856864002	0.397465468336063	0.691254389683031	0.998591218466416	Exon	Hippocampus
e58868	ENSG00000173218.14	ENSG00000173218	VANGL1	0.0283591074777939	-1.83165799954796	0.397464997639791	0.691254736416543	0.998591218466416	Exon	Hippocampus
e396120	ENSG00000096093.15	ENSG00000096093	EFHC1	0.0328193177660205	-0.964075052007425	0.397464317712594	0.691255237277952	0.998591218466416	Exon	Hippocampus
e1129689	ENSG00000184708.17	ENSG00000184708	EIF4ENIF1	0.0105255138412835	0.749753908330743	0.397462886765148	0.691256291371183	0.998591218466416	Exon	Hippocampus
e107823	ENSG00000135747.11	ENSG00000135747	ZNF670-ZNF695	-0.0287339841418621	-3.02338797584603	-0.397462858915167	0.691256311886601	0.998591218466416	Exon	Hippocampus
e470584	ENSG00000158623.14	ENSG00000158623	COPG2	-0.0174829263190672	-1.1404779344146	-0.397462788372652	0.69125636385106	0.998591218466416	Exon	Hippocampus
e547855	ENSG00000259953.1	ENSG00000259953		0.022128500007816	0.725645585872173	0.397449114572908	0.691266436550604	0.998591218466416	Exon	Hippocampus
e285871	ENSG00000163697.16	ENSG00000163697	APBB2	0.0174873251493214	0.549411759470195	0.397444997274459	0.691269469537626	0.998591218466416	Exon	Hippocampus
e895051	ENSG00000135723.13	ENSG00000135723	FHOD1	-0.0298090319920758	-2.22650794202632	-0.397444909178499	0.691269534433123	0.998591218466416	Exon	Hippocampus
e1074732	ENSG00000167685.14	ENSG00000167685	ZNF444	-0.0264109355365113	-2.38651033714818	-0.397435689703325	0.691276325931034	0.998591218466416	Exon	Hippocampus
e736402	ENSG00000179295.16	ENSG00000179295	PTPN11	0.0121853468498349	2.24045423601116	0.397429228963293	0.691281085230086	0.998591218466416	Exon	Hippocampus
e403138	ENSG00000135317.12	ENSG00000135317	SNX14	0.0150324452791327	0.145160072804405	0.397427815730524	0.691282126288525	0.998591218466416	Exon	Hippocampus
e1127893	ENSG00000248751.6	ENSG00000248751		-0.0222446240150253	-2.02453592260913	-0.397418793707601	0.691288772378837	0.998591218466416	Exon	Hippocampus
e340753	ENSG00000249776.5	ENSG00000249776		0.0303378992016902	-2.3099721382347	0.397413693815731	0.69129252923443	0.998591218466416	Exon	Hippocampus
e175860	ENSG00000118997.13	ENSG00000118997	DNAH7	0.0362807607091834	-2.5081739317741	0.397411755502545	0.691293957102535	0.998591218466416	Exon	Hippocampus
e266937	ENSG00000090539.15	ENSG00000090539	CHRD	0.0249898883562398	0.554061892329627	0.397403146614223	0.691300298896507	0.998591218466416	Exon	Hippocampus
e478428	ENSG00000164897.12	ENSG00000164897	TMUB1	0.0294657028530118	-2.24144631903815	0.397395619136976	0.691305844079746	0.998591218466416	Exon	Hippocampus
e107294	ENSG00000203666.12	ENSG00000203666	EFCAB2	0.0187496757413972	0.876958778608406	0.397385179475898	0.691313534576692	0.998591218466416	Exon	Hippocampus
e461364	ENSG00000170632.13	ENSG00000170632	ARMC10	0.013490540087772	0.742270694135353	0.397384538734221	0.691314006587493	0.998591218466416	Exon	Hippocampus
e442374	ENSG00000164776.9	ENSG00000164776	PHKG1	0.0269932980395868	-1.62874097672444	0.39738013565924	0.691317250173964	0.998591218466416	Exon	Hippocampus
e979723	ENSG00000141519.14	ENSG00000141519	CCDC40	0.0349223923496437	-1.06144149757342	0.397377976137001	0.691318841018158	0.998591218466416	Exon	Hippocampus
e391054	ENSG00000146122.16	ENSG00000146122	DAAM2	0.033373412031442	-2.40964638243853	0.397376225038552	0.691320130991894	0.998591218466416	Exon	Hippocampus
e544548	ENSG00000255036.6	ENSG00000255036		0.0266584378410284	-1.91520704253773	0.397368645730584	0.691325714416624	0.998591218466416	Exon	Hippocampus
e1020500	ENSG00000130813.17	ENSG00000130813	C19orf66	-0.0139123648458093	-0.375406356779295	-0.397368367668073	0.691325919256372	0.998591218466416	Exon	Hippocampus
e1161651	ENSG00000155008.13	ENSG00000155008	APOOL	-0.022378617389613	-1.92401790954398	-0.397364081525102	0.691329076723512	0.998591218466416	Exon	Hippocampus
e1161660	ENSG00000155008.13	ENSG00000155008	APOOL	-0.022378617389613	-1.92401790954398	-0.397364081525102	0.691329076723512	0.998591218466416	Exon	Hippocampus
e1152803	ENSG00000101940.17	ENSG00000101940	WDR13	-0.0168510073603111	1.04115601889337	-0.397363572459077	0.691329451736849	0.998591218466416	Exon	Hippocampus
e432369	ENSG00000105926.15	ENSG00000105926	MPP6	0.0212437287200918	4.67089036921418	0.397363082628953	0.69132981257976	0.998591218466416	Exon	Hippocampus
e160537	ENSG00000153234.13	ENSG00000153234	NR4A2	0.0432926738270624	-0.180444661379548	0.397359791962237	0.691332236715377	0.998591218466416	Exon	Hippocampus
e610841	ENSG00000214063.10	ENSG00000214063	TSPAN4	-0.0381154317194743	-1.9637137376386	-0.397359727935425	0.691332283882043	0.998591218466416	Exon	Hippocampus
e134769	ENSG00000144048.10	ENSG00000144048	DUSP11	0.017874099902551	-0.916005543906144	0.39735762556582	0.69133383263647	0.998591218466416	Exon	Hippocampus
e602990	ENSG00000165669.13	ENSG00000165669	FAM204A	-0.0130469532657121	1.1112525252852	-0.397356300913724	0.691334808469736	0.998591218466416	Exon	Hippocampus
e575270	ENSG00000170759.10	ENSG00000170759	KIF5B	0.0183601091936533	1.96221098593132	0.39735613604329	0.691334929925099	0.998591218466416	Exon	Hippocampus
e261362	ENSG00000075651.15	ENSG00000075651	PLD1	0.0288027517209229	-2.59062531250851	0.397352395241649	0.691337685669505	0.998591218466416	Exon	Hippocampus
e367616	ENSG00000087206.16	ENSG00000087206	UIMC1	-0.0134629609838563	-0.256706326769841	-0.397348208233065	0.691340770127011	0.998591218466416	Exon	Hippocampus
e182634	ENSG00000144445.16	ENSG00000144445	KANSL1L	-0.0234310262211835	-1.7311931310191	-0.397347726881815	0.691341124725963	0.998591218466416	Exon	Hippocampus
e582836	ENSG00000171988.17	ENSG00000171988	JMJD1C	-0.0121880120269966	0.770441255077271	-0.397345731956678	0.691342594336173	0.998591218466416	Exon	Hippocampus
e536908	ENSG00000107242.17	ENSG00000107242	PIP5K1B	0.0402757581363259	0.251992683329899	0.397344879115877	0.691343222602486	0.998591218466416	Exon	Hippocampus
e515726	ENSG00000153310.18	ENSG00000153310	FAM49B	0.0198047488116541	-1.21419459457158	0.397341778003582	0.691345507115514	0.998591218466416	Exon	Hippocampus
e496798	ENSG00000070501.11	ENSG00000070501	POLB	-0.0218653926715512	-2.16405892146183	-0.397339244273154	0.691347373654393	0.998591218466416	Exon	Hippocampus
e660813	ENSG00000165323.15	ENSG00000165323	FAT3	0.0195603878101145	1.61894065740708	0.397337553291806	0.691348619361138	0.998591218466416	Exon	Hippocampus
e950430	ENSG00000108840.15	ENSG00000108840	HDAC5	-0.0178145867779001	0.306250072407894	-0.397337440892365	0.69134870216323	0.998591218466416	Exon	Hippocampus
e341238	ENSG00000153347.9	ENSG00000153347	FAM81B	-0.0908827792044623	-2.99818045160627	-0.397335896144866	0.691349840143674	0.998591218466416	Exon	Hippocampus
e646940	ENSG00000174483.19	ENSG00000174483	BBS1	-0.0158980410271857	-0.510095142172013	-0.397326649584263	0.691356651889773	0.998591218466416	Exon	Hippocampus
e679851	ENSG00000151067.21	ENSG00000151067	CACNA1C	-0.0248625099203669	-0.950300717789896	-0.397313680534467	0.691366205957382	0.998591218466416	Exon	Hippocampus
e1063605	ENSG00000104888.9	ENSG00000104888	SLC17A7	-0.0370864755844534	3.63220351965628	-0.397307534560638	0.691370733603885	0.998591218466416	Exon	Hippocampus
e851751	ENSG00000140450.8	ENSG00000140450	ARRDC4	0.0356556858584573	-1.32661966964934	0.397306352777787	0.691371604206811	0.998591218466416	Exon	Hippocampus
e825804	ENSG00000081014.10	ENSG00000081014	AP4E1	-0.0159670950542738	-0.44884091323263	-0.397305407220164	0.691372300786205	0.998591218466416	Exon	Hippocampus
e826448	ENSG00000166477.12	ENSG00000166477	LEO1	0.0170052430437636	-0.382060558295689	0.397300255079941	0.691376096302189	0.998591218466416	Exon	Hippocampus
e203977	ENSG00000132164.9	ENSG00000132164	SLC6A11	0.0368029925245334	-2.41831824041885	0.397293069722134	0.691381389676635	0.998591218466416	Exon	Hippocampus
e203991	ENSG00000132164.9	ENSG00000132164	SLC6A11	0.0368029925245334	-2.41831824041885	0.397293069722134	0.691381389676635	0.998591218466416	Exon	Hippocampus
e1094669	ENSG00000149654.9	ENSG00000149654	CDH22	-0.0486154371569531	-2.53264733637107	-0.39729156644346	0.691382497127496	0.998591218466416	Exon	Hippocampus
e986292	ENSG00000263551.5	ENSG00000263551		-0.0457476531157887	-3.30086286325455	-0.397277430343343	0.69139291108816	0.998591218466416	Exon	Hippocampus
e579807	ENSG00000225830.11	ENSG00000225830	ERCC6	0.0124666178909457	0.305415730120109	0.397273226085726	0.691396008345039	0.998591218466416	Exon	Hippocampus
e285165	ENSG00000109814.11	ENSG00000109814	UGDH	-0.0235927558472971	-1.66094452747649	-0.397265477182216	0.691401716939515	0.998591218466416	Exon	Hippocampus
e468762	ENSG00000280828.1	ENSG00000280828		-0.014514476187851	-0.180310490919838	-0.397263524995626	0.691403155112425	0.998591218466416	Exon	Hippocampus
e75421	ENSG00000132694.18	ENSG00000132694	ARHGEF11	0.0174555082435513	0.502766649950898	0.397260984229804	0.69140502689244	0.998591218466416	Exon	Hippocampus
e106780	ENSG00000143702.15	ENSG00000143702	CEP170	-0.0170637239621374	-0.402170802632247	-0.397257086060893	0.691407898673834	0.998591218466416	Exon	Hippocampus
e513213	ENSG00000182197.10	ENSG00000182197	EXT1	0.0167560901157013	0.0382378321157358	0.397255965521485	0.691408724176144	0.998591218466416	Exon	Hippocampus
e224306	ENSG00000012171.18	ENSG00000012171	SEMA3B	0.039374473292149	-1.96839796390309	0.397255848290822	0.691408810540091	0.998591218466416	Exon	Hippocampus
e339259	ENSG00000038427.15	ENSG00000038427	VCAN	0.0211268074223026	0.164998233100909	0.39724388898479	0.691417620994097	0.998591218466416	Exon	Hippocampus
e1138292	ENSG00000186732.13	ENSG00000186732	MPPED1	0.0371537600381609	-1.45508064788904	0.397241345956653	0.691419494455405	0.998591218466416	Exon	Hippocampus
e53247	ENSG00000134215.15	ENSG00000134215	VAV3	0.0469607280831216	-1.88283108701113	0.397237441291127	0.691422371045352	0.998591218466416	Exon	Hippocampus
e1073772	ENSG00000105063.18	ENSG00000105063	PPP6R1	-0.0186944166145116	0.811098894068053	-0.397237050922295	0.691422658632601	0.998591218466416	Exon	Hippocampus
e1013426	ENSG00000142002.16	ENSG00000142002	DPP9	-0.0275359158121109	-2.44788097298961	-0.397233326656887	0.691425402325319	0.998591218466416	Exon	Hippocampus
e169104	ENSG00000170144.19	ENSG00000170144	HNRNPA3	-0.0339952943178631	-1.79190895677489	-0.397230770509975	0.691427285459218	0.998591218466416	Exon	Hippocampus
e673155	ENSG00000109929.9	ENSG00000109929	SC5D	-0.0171472101718091	1.33327311945536	-0.397227547166813	0.691429660124667	0.998591218466416	Exon	Hippocampus
e458666	ENSG00000146830.9	ENSG00000146830	GIGYF1	-0.0161805302837798	-0.246694558224227	-0.397226233564305	0.691430627868141	0.998591218466416	Exon	Hippocampus
e929965	ENSG00000108448.20	ENSG00000108448	TRIM16L	0.0289290105089038	-2.628072164057	0.397224715230485	0.691431746439752	0.998591218466416	Exon	Hippocampus
e906802	ENSG00000140968.10	ENSG00000140968	IRF8	0.0391230515418876	-2.07987659949559	0.39722415335431	0.691432160379684	0.998591218466416	Exon	Hippocampus
e1175106	ENSG00000198910.12	ENSG00000198910	L1CAM	0.0288666057394873	1.68988327589309	0.397222541106351	0.69143334813978	0.998591218466416	Exon	Hippocampus
e556684	ENSG00000119335.16	ENSG00000119335	SET	-0.0134052992454982	1.71044354882555	-0.397217707784077	0.691436908903906	0.998591218466416	Exon	Hippocampus
e59523	ENSG00000155761.13	ENSG00000155761	SPAG17	-0.0731728496830441	-3.06664887289541	-0.397216370808722	0.691437893870242	0.998591218466416	Exon	Hippocampus
e911528	ENSG00000159842.14	ENSG00000159842	ABR	-0.0173647439752916	1.98694121199599	-0.397206479425082	0.691445180991606	0.998591218466416	Exon	Hippocampus
e688722	ENSG00000247157.6	ENSG00000247157	LINC01252	0.0248331111122737	0.65574605183119	0.3972034900825	0.691447383287953	0.998591218466416	Exon	Hippocampus
e589946	ENSG00000133678.13	ENSG00000133678	TMEM254	0.0140700463475005	0.519688687031197	0.397203057886672	0.691447701693727	0.998591218466416	Exon	Hippocampus
e385132	ENSG00000213676.10	ENSG00000213676	ATF6B	0.0156500667765347	-0.408593934560653	0.397197726694113	0.691451629275474	0.998591218466416	Exon	Hippocampus
e914849	ENSG00000167740.9	ENSG00000167740	CYB5D2	-0.013478963407642	0.135406301320391	-0.397193234395344	0.691454938836131	0.998591218466416	Exon	Hippocampus
e950912	ENSG00000108309.12	ENSG00000108309	RUNDC3A	0.0240065493364734	3.11035064880635	0.397190369432767	0.691457049510822	0.998591218466416	Exon	Hippocampus
e950966	ENSG00000108309.12	ENSG00000108309	RUNDC3A	0.0240065493364734	3.11035064880635	0.397190369432767	0.691457049510822	0.998591218466416	Exon	Hippocampus
e562099	ENSG00000130559.18	ENSG00000130559	CAMSAP1	-0.0147570771070108	0.467922530684037	-0.397183412498838	0.691462174831896	0.998591218466416	Exon	Hippocampus
e118431	ENSG00000163803.12	ENSG00000163803	PLB1	-0.0332000875510494	-3.19371928517614	-0.397182517188215	0.691462834427291	0.998591218466416	Exon	Hippocampus
e576996	ENSG00000075407.18	ENSG00000075407	ZNF37A	0.0208491947444299	-1.96669779036087	0.397180977250204	0.691463968934673	0.998591218466416	Exon	Hippocampus
e577003	ENSG00000075407.18	ENSG00000075407	ZNF37A	0.0208491947444299	-1.96669779036087	0.397180977250204	0.691463968934673	0.998591218466416	Exon	Hippocampus
e546268	ENSG00000070214.15	ENSG00000070214	SLC44A1	0.0249272728675293	2.53090906412347	0.397173208988617	0.691469692000398	0.998591218466416	Exon	Hippocampus
e1149408	ENSG00000156313.12	ENSG00000156313	RPGR	0.0268811269295793	-0.611897017717759	0.397172701408213	0.691470065947743	0.998591218466416	Exon	Hippocampus
e298045	ENSG00000198189.10	ENSG00000198189	HSD17B11	0.0219045154555565	-1.11017504082059	0.397169171145754	0.691472666783641	0.998591218466416	Exon	Hippocampus
e424542	ENSG00000188191.14	ENSG00000188191	PRKAR1B	0.0443663324629016	-2.86383156195286	0.397167762818445	0.691473704335909	0.998591218466416	Exon	Hippocampus
e271072	ENSG00000242086.8	ENSG00000242086	LINC00969	-0.0269945359523653	-0.67732444628864	-0.397166168714329	0.691474878755605	0.998591218466416	Exon	Hippocampus
e436128	ENSG00000164542.12	ENSG00000164542	KIAA0895	0.0292809597909849	-3.0628749833795	0.397164809933981	0.691475879806493	0.998591218466416	Exon	Hippocampus
e714468	ENSG00000123384.13	ENSG00000123384	LRP1	-0.0151516796409684	1.66701671639954	-0.397161426612089	0.691478372395221	0.998591218466416	Exon	Hippocampus
e736167	ENSG00000173064.11	ENSG00000173064	HECTD4	0.0147543681422551	0.90192337559849	0.397160835154438	0.691478808139111	0.998591218466416	Exon	Hippocampus
e1058698	ENSG00000124440.15	ENSG00000124440	HIF3A	-0.0280435825120458	1.35072317497138	-0.397153063540486	0.691484533720516	0.998591218466416	Exon	Hippocampus
e819400	ENSG00000092529.23	ENSG00000092529	CAPN3	0.0333492351341186	0.651341506327005	0.397152763546882	0.691484754735169	0.998591218466416	Exon	Hippocampus
e386486	ENSG00000204256.12	ENSG00000204256	BRD2	-0.0090898802266079	2.63689892805027	-0.397150940250223	0.691486098015302	0.998591218466416	Exon	Hippocampus
e890311	ENSG00000125170.10	ENSG00000125170	DOK4	-0.0209070875039165	-1.1481705489855	-0.397150866183711	0.691486152582458	0.998591218466416	Exon	Hippocampus
e901022	ENSG00000180917.17	ENSG00000180917	CMTR2	-0.0304125203564841	-3.07512846457496	-0.397150836324452	0.691486174580724	0.998591218466416	Exon	Hippocampus
e336536	ENSG00000122008.15	ENSG00000122008	POLK	0.0187305531862592	-0.866864546880895	0.39714867631831	0.691487765926678	0.998591218466416	Exon	Hippocampus
e304622	ENSG00000174720.15	ENSG00000174720	LARP7	-0.014408716314513	0.317837123389289	-0.397143290121826	0.691491734116714	0.998591218466416	Exon	Hippocampus
e334036	ENSG00000152939.14	ENSG00000152939	MARVELD2	0.0411301652666002	-2.11327028835108	0.397143010385812	0.691491940207768	0.998591218466416	Exon	Hippocampus
e688824	ENSG00000070018.8	ENSG00000070018	LRP6	-0.0132183446495064	1.5370535692773	-0.397136892270553	0.691496447637524	0.998591218466416	Exon	Hippocampus
e214129	ENSG00000188846.13	ENSG00000188846	RPL14	0.0131556155958128	2.42407543441015	0.397135372269656	0.691497567477115	0.998591218466416	Exon	Hippocampus
e136403	ENSG00000115307.16	ENSG00000115307	AUP1	0.011442586155274	1.22060999476069	0.397132396608238	0.691499759756378	0.998591218466416	Exon	Hippocampus
e798849	ENSG00000066427.21	ENSG00000066427	ATXN3	-0.0137502150694637	0.0129326671695409	-0.39713188352399	0.691500137764686	0.998591218466416	Exon	Hippocampus
e1063283	ENSG00000104894.11	ENSG00000104894	CD37	0.0327715973511837	-1.79128960800601	0.397124578414781	0.691505519719558	0.998591218466416	Exon	Hippocampus
e1131353	ENSG00000100284.20	ENSG00000100284	TOM1	0.0198121775815715	-0.648511193246833	0.397111648449487	0.691515045760576	0.998591218466416	Exon	Hippocampus
e342792	ENSG00000153922.10	ENSG00000153922	CHD1	-0.0145704179105457	1.57860675540091	-0.397111500028281	0.691515155108911	0.998591218466416	Exon	Hippocampus
e1088257	ENSG00000126001.15	ENSG00000126001	CEP250	0.0168859238487509	-0.794697571617578	0.397099154121047	0.691524250896452	0.998591218466416	Exon	Hippocampus
e709098	ENSG00000094916.14	ENSG00000094916	CBX5	0.0170052436496193	1.99213447598014	0.397094845244116	0.691527425451247	0.998591218466416	Exon	Hippocampus
e412199	ENSG00000079819.17	ENSG00000079819	EPB41L2	0.0191152215986596	-0.543074394315999	0.397092604227188	0.691529076517272	0.998591218466416	Exon	Hippocampus
e1063238	ENSG00000104894.11	ENSG00000104894	CD37	0.0388991333309442	-2.70827190333329	0.397086996663995	0.691533207887908	0.998591218466416	Exon	Hippocampus
e1071049	ENSG00000088038.17	ENSG00000088038	CNOT3	-0.021866360185559	-1.90684476473041	-0.397086486548732	0.691533583715646	0.998591218466416	Exon	Hippocampus
e1132956	ENSG00000128283.6	ENSG00000128283	CDC42EP1	-0.0313904398594668	0.594089881497137	-0.397084736211511	0.69153487327826	0.998591218466416	Exon	Hippocampus
e714461	ENSG00000123384.13	ENSG00000123384	LRP1	-0.0151483657570028	1.66721609701736	-0.397079847916684	0.691538474738889	0.998591218466416	Exon	Hippocampus
e607353	ENSG00000171811.12	ENSG00000171811	CFAP46	-0.0348045431745837	-2.74255533757675	-0.397074550655246	0.691542377514365	0.998591218466416	Exon	Hippocampus
e105267	ENSG00000116977.18	ENSG00000116977	LGALS8	0.0183154721389794	-1.03390674823303	0.397062296680946	0.691551405703361	0.998591218466416	Exon	Hippocampus
e1135756	ENSG00000239900.12	ENSG00000239900	ADSL	-0.0129512491174644	-0.215726485170011	-0.397059992102697	0.691553103620115	0.998591218466416	Exon	Hippocampus
e1076437	ENSG00000121413.12	ENSG00000121413	ZSCAN18	-0.016800052999138	1.55776794091295	-0.397059906643605	0.691553166582825	0.998591218466416	Exon	Hippocampus
e227280	ENSG00000010319.6	ENSG00000010319	SEMA3G	-0.0368647100601675	-2.90690092569695	-0.397054132368858	0.691557420833655	0.998591218466416	Exon	Hippocampus
e742063	ENSG00000130779.19	ENSG00000130779	CLIP1	-0.0103381303909933	2.5737506719688	-0.397052244096818	0.69155881203783	0.998591218466416	Exon	Hippocampus
e641345	ENSG00000162302.12	ENSG00000162302	RPS6KA4	-0.0247976308738394	-1.80117482594016	-0.397035340993204	0.69157126562278	0.998591218466416	Exon	Hippocampus
e1117240	ENSG00000093072.15	ENSG00000093072	CECR1	-0.0268655975551512	-1.47863681831638	-0.397030526749133	0.691574812596043	0.998591218466416	Exon	Hippocampus
e823621	ENSG00000137872.16	ENSG00000137872	SEMA6D	-0.0182577525800735	-0.386023525782078	-0.39702918507266	0.691575801099396	0.998591218466416	Exon	Hippocampus
e964112	ENSG00000141376.21	ENSG00000141376	BCAS3	0.0190463171563978	-1.24491950128721	0.397028284033467	0.691576464955906	0.998591218466416	Exon	Hippocampus
e638709	ENSG00000234857.2	ENSG00000234857	HNRNPUL2-BSCL2	0.0180621572547789	0.601716865591549	0.397027741326712	0.69157686480479	0.998591218466416	Exon	Hippocampus
e801113	ENSG00000176438.12	ENSG00000176438	SYNE3	0.0323643807114206	-2.15640365142999	0.397021122884195	0.691581741067341	0.998591218466416	Exon	Hippocampus
e250695	ENSG00000129055.12	ENSG00000129055	ANAPC13	0.014667000807692	2.99312977691439	0.397016324494094	0.691585276379922	0.998591218466416	Exon	Hippocampus
e678364	ENSG00000010379.15	ENSG00000010379	SLC6A13	-0.0397628826147208	-2.44487690017075	-0.397011187551651	0.691589061135385	0.998591218466416	Exon	Hippocampus
e903084	ENSG00000103091.14	ENSG00000103091	WDR59	0.0306366608686274	-2.95681661463643	0.397010092946089	0.691589867611137	0.998591218466416	Exon	Hippocampus
e477658	ENSG00000055118.14	ENSG00000055118	KCNH2	-0.0237975920757328	-0.439055023713513	-0.397009512354725	0.691590295375282	0.998591218466416	Exon	Hippocampus
e215945	ENSG00000186448.14	ENSG00000186448	ZNF197	-0.0232382377767909	-2.61805352283724	-0.397001165338297	0.69159644524404	0.998591218466416	Exon	Hippocampus
e628602	ENSG00000121671.11	ENSG00000121671	CRY2	-0.0174622156858901	0.0361757367948539	-0.396998939949347	0.691598084857294	0.998591218466416	Exon	Hippocampus
e1171747	ENSG00000101974.14	ENSG00000101974	ATP11C	0.0334283251140762	-1.61358420627408	0.396997212795684	0.691599357383727	0.998591218466416	Exon	Hippocampus
e101082	ENSG00000143801.16	ENSG00000143801	PSEN2	0.0219019132292284	-2.00400839693604	0.396995430948698	0.691600670207838	0.998591218466416	Exon	Hippocampus
e405679	ENSG00000164418.19	ENSG00000164418	GRIK2	0.0233170665649588	0.626984075006193	0.396989226889382	0.691605241224129	0.998591218466416	Exon	Hippocampus
e569756	ENSG00000183049.12	ENSG00000183049	CAMK1D	-0.0224081177385646	1.18512817642406	-0.396982556303191	0.691610155979887	0.998591218466416	Exon	Hippocampus
e185260	ENSG00000127837.9	ENSG00000127837	AAMP	-0.0121809118131687	0.612311691259539	-0.396979642553859	0.691612302776766	0.998591218466416	Exon	Hippocampus
e896934	ENSG00000038358.14	ENSG00000038358	EDC4	0.0154380840551425	-0.665420915459859	0.396977227709053	0.691614081991858	0.998591218466416	Exon	Hippocampus
e645785	ENSG00000175334.7	ENSG00000175334	BANF1	-0.0245243292781153	-2.61803184176973	-0.39697270134152	0.691617416944287	0.998591218466416	Exon	Hippocampus
e334132	ENSG00000183474.15	ENSG00000183474	GTF2H2C	-0.0299671112050365	-2.51929148605405	-0.39697130305965	0.691618447176362	0.998591218466416	Exon	Hippocampus
e324851	ENSG00000082196.20	ENSG00000082196	C1QTNF3	0.0243343006696725	-1.21019169146047	0.39696840069364	0.691620585595788	0.998591218466416	Exon	Hippocampus
e917788	ENSG00000091622.15	ENSG00000091622	PITPNM3	-0.0316846385669237	-0.474864319431534	-0.396962183633701	0.691625166239931	0.998591218466416	Exon	Hippocampus
e129996	ENSG00000119844.15	ENSG00000119844	AFTPH	-0.0112730731528984	0.50032264416447	-0.396959416473908	0.691627205048803	0.998591218466416	Exon	Hippocampus
e850102	ENSG00000196547.14	ENSG00000196547	MAN2A2	0.0193423708701822	-0.661105692090961	0.396957627744636	0.691628522963446	0.998591218466416	Exon	Hippocampus
e618012	ENSG00000184014.7	ENSG00000184014	DENND5A	0.016427514006174	0.400345271724946	0.396956745545638	0.691629172957615	0.998591218466416	Exon	Hippocampus
e1130562	ENSG00000100150.16	ENSG00000100150	DEPDC5	0.0186075102203864	-1.68833752449904	0.396944052712982	0.691638524917328	0.998591218466416	Exon	Hippocampus
e867744	ENSG00000122299.11	ENSG00000122299	ZC3H7A	-0.0153815377899659	-0.804464081559224	-0.396934798098051	0.691645343660331	0.998591218466416	Exon	Hippocampus
e469863	ENSG00000186591.11	ENSG00000186591	UBE2H	-0.0129302812252383	1.28054344610401	-0.39692926569917	0.691649419909577	0.998591218466416	Exon	Hippocampus
e512599	ENSG00000164796.17	ENSG00000164796	CSMD3	-0.0232419620371429	0.418608257776553	-0.396926836048784	0.691651210069044	0.998591218466416	Exon	Hippocampus
e33120	ENSG00000070785.16	ENSG00000070785	EIF2B3	0.0106606072581287	0.0133530428110594	0.396919884882158	0.691656331678327	0.998591218466416	Exon	Hippocampus
e739162	ENSG00000135127.11	ENSG00000135127	BICDL1	-0.0268914943863307	-1.26704572167082	-0.396918603909577	0.691657275498574	0.998591218466416	Exon	Hippocampus
e150389	ENSG00000144119.3	ENSG00000144119	C1QL2	-0.0402656593682566	0.55841846618774	-0.396918196459381	0.691657575707868	0.998591218466416	Exon	Hippocampus
e210696	ENSG00000153560.11	ENSG00000153560	UBP1	0.0126031785631177	0.259838035200679	0.396916972175782	0.691658477760284	0.998591218466416	Exon	Hippocampus
e127639	ENSG00000138035.14	ENSG00000138035	PNPT1	-0.0151977455875511	0.980153527446266	-0.396915324918167	0.691659691460739	0.998591218466416	Exon	Hippocampus
e215268	ENSG00000010282.14	ENSG00000010282	HHATL	0.0314789682980033	-1.07593757259374	0.39691037918162	0.691663335487341	0.998591218466416	Exon	Hippocampus
e432357	ENSG00000105926.15	ENSG00000105926	MPP6	-0.0199736872981288	2.87521121966713	-0.396908392874491	0.691664799003629	0.998591218466416	Exon	Hippocampus
e1113047	ENSG00000160199.14	ENSG00000160199	PKNOX1	-0.0156521211682328	-0.934039926032376	-0.396900050497875	0.691670945701173	0.998591218466416	Exon	Hippocampus
e184219	ENSG00000115414.18	ENSG00000115414	FN1	-0.0407293588827224	1.44491108594018	-0.396899614238182	0.691671267139677	0.998591218466416	Exon	Hippocampus
e8916	ENSG00000120948.15	ENSG00000120948	TARDBP	0.0141049417092927	0.765189201776998	0.396897989392475	0.691672464335286	0.998591218466416	Exon	Hippocampus
e90232	ENSG00000118194.18	ENSG00000118194	TNNT2	0.0838749475305504	-3.24908577267779	0.396894540091278	0.691675005802697	0.998591218466416	Exon	Hippocampus
e982040	ENSG00000185359.12	ENSG00000185359	HGS	-0.0107238003368916	1.05515588268384	-0.396894029020307	0.691675382363388	0.998591218466416	Exon	Hippocampus
e758212	ENSG00000118946.11	ENSG00000118946	PCDH17	0.0168788857744612	2.38058778313969	0.396885785515909	0.691681456246059	0.998591218466416	Exon	Hippocampus
e434260	ENSG00000196295.11	ENSG00000196295		0.0135733359240106	0.423459874428161	0.396884288198487	0.691682559484139	0.998591218466416	Exon	Hippocampus
e187495	ENSG00000198925.10	ENSG00000198925	ATG9A	0.0243626330921563	-2.00419992145557	0.396883017504227	0.691683495744578	0.998591218466416	Exon	Hippocampus
e709520	ENSG00000161638.10	ENSG00000161638	ITGA5	0.0541767033954458	-3.20453268111361	0.396870928133468	0.691692403339434	0.998591218466416	Exon	Hippocampus
e79805	ENSG00000143248.12	ENSG00000143248	RGS5	0.0197617408922295	2.23700613492654	0.396868395768607	0.691694269221973	0.998591218466416	Exon	Hippocampus
e288382	ENSG00000163069.12	ENSG00000163069	SGCB	0.0125828907445308	0.573849815405916	0.396863637365191	0.691697775286544	0.998591218466416	Exon	Hippocampus
e5288	ENSG00000227372.11	ENSG00000227372	TP73-AS1	0.019031069296026	-1.7533179950928	0.396863149150869	0.691698135010715	0.998591218466416	Exon	Hippocampus
e3161	ENSG00000008128.22	ENSG00000008128	CDK11A	-0.02297778768619	-1.59685881751189	-0.396855589047029	0.691703705425832	0.998591218466416	Exon	Hippocampus
e1159762	ENSG00000147162.13	ENSG00000147162	OGT	0.0098734832457192	2.16772246230737	0.396852808582099	0.691705754124641	0.998591218466416	Exon	Hippocampus
e501068	ENSG00000205268.10	ENSG00000205268	PDE7A	0.0284148790579041	-2.76212989260963	0.396836655860561	0.691717655798213	0.998591218466416	Exon	Hippocampus
e988694	ENSG00000154845.15	ENSG00000154845	PPP4R1	-0.0143251153544558	0.30303762025129	-0.396835099229466	0.691718802761613	0.998591218466416	Exon	Hippocampus
e632219	ENSG00000109920.12	ENSG00000109920	FNBP4	0.0147482004196416	-0.322785057292907	0.396833290196366	0.691720135701801	0.998591218466416	Exon	Hippocampus
e748486	ENSG00000032742.17	ENSG00000032742	IFT88	-0.0191641844444469	-0.873098728277954	-0.396827646577421	0.69172429406554	0.998591218466416	Exon	Hippocampus
e1040325	ENSG00000124302.12	ENSG00000124302	CHST8	-0.0410305377813384	-1.15825754881009	-0.396824389924003	0.69172669365587	0.998591218466416	Exon	Hippocampus
e508128	ENSG00000164941.13	ENSG00000164941	INTS8	0.018635912344623	-1.17270320266318	0.396818929803173	0.691730716827568	0.998591218466416	Exon	Hippocampus
e1035950	ENSG00000105669.13	ENSG00000105669	COPE	-0.0116677613927502	1.14854381598624	-0.396803837281205	0.691741837470736	0.998591218466416	Exon	Hippocampus
e463211	ENSG00000105856.13	ENSG00000105856	HBP1	0.0238389774826645	-0.465661920343893	0.396796590403829	0.691747177220816	0.998591218466416	Exon	Hippocampus
e362023	ENSG00000155508.13	ENSG00000155508	CNOT8	-0.0312464097125822	-2.03681491074779	-0.396791310763491	0.691751067452247	0.998591218466416	Exon	Hippocampus
e948333	ENSG00000126581.12	ENSG00000126581	BECN1	-0.0139496687264476	-0.411374461853139	-0.396784146736791	0.691756346181292	0.998591218466416	Exon	Hippocampus
e58578	ENSG00000009307.15	ENSG00000009307	CSDE1	0.0104510845399684	3.06929410303938	0.396780417431855	0.691759094081844	0.998591218466416	Exon	Hippocampus
e649906	ENSG00000110075.14	ENSG00000110075	PPP6R3	-0.0222141664255017	-1.84950338130874	-0.396779254528966	0.691759950955887	0.998591218466416	Exon	Hippocampus
e649935	ENSG00000110075.14	ENSG00000110075	PPP6R3	-0.0222141664255017	-1.84950338130874	-0.396779254528966	0.691759950955887	0.998591218466416	Exon	Hippocampus
e649940	ENSG00000110075.14	ENSG00000110075	PPP6R3	-0.0222141664255017	-1.84950338130874	-0.396779254528966	0.691759950955887	0.998591218466416	Exon	Hippocampus
e649951	ENSG00000110075.14	ENSG00000110075	PPP6R3	-0.0222141664255017	-1.84950338130874	-0.396779254528966	0.691759950955887	0.998591218466416	Exon	Hippocampus
e649974	ENSG00000110075.14	ENSG00000110075	PPP6R3	-0.0222141664255017	-1.84950338130874	-0.396779254528966	0.691759950955887	0.998591218466416	Exon	Hippocampus
e649997	ENSG00000110075.14	ENSG00000110075	PPP6R3	-0.0222141664255017	-1.84950338130874	-0.396779254528966	0.691759950955887	0.998591218466416	Exon	Hippocampus
e650019	ENSG00000110075.14	ENSG00000110075	PPP6R3	-0.0222141664255017	-1.84950338130874	-0.396779254528966	0.691759950955887	0.998591218466416	Exon	Hippocampus
e650043	ENSG00000110075.14	ENSG00000110075	PPP6R3	-0.0222141664255017	-1.84950338130874	-0.396779254528966	0.691759950955887	0.998591218466416	Exon	Hippocampus
e363849	ENSG00000113327.14	ENSG00000113327	GABRG2	0.0287880342542992	1.76922963458192	0.396774149352041	0.69176371266212	0.998591218466416	Exon	Hippocampus
e934072	ENSG00000109111.14	ENSG00000109111	SUPT6H	0.0171570254274529	0.0935206265151935	0.396771322797431	0.691765795388149	0.998591218466416	Exon	Hippocampus
e602854	ENSG00000165650.11	ENSG00000165650	PDZD8	0.0158579629540499	0.661622356789883	0.396770190637763	0.691766629612352	0.998591218466416	Exon	Hippocampus
e181373	ENSG00000114948.12	ENSG00000114948	ADAM23	0.0228946995301454	0.253088331023308	0.396767141913175	0.691768876046335	0.998591218466416	Exon	Hippocampus
e1116320	ENSG00000160299.16	ENSG00000160299	PCNT	0.018765209148099	-0.86467970766962	0.396766412662736	0.691769413390444	0.998591218466416	Exon	Hippocampus
e404310	ENSG00000112159.11	ENSG00000112159	MDN1	0.0138386111549744	-0.197861048652756	0.39676533985091	0.691770203886125	0.998591218466416	Exon	Hippocampus
e281883	ENSG00000151552.11	ENSG00000151552	QDPR	-0.0246793333801131	0.141670043143667	-0.396761867364571	0.691772762571502	0.998591218466416	Exon	Hippocampus
e1004550	ENSG00000150656.14	ENSG00000150656	CNDP1	-0.0406653315732446	-2.44142474973413	-0.396760041722786	0.691774107788561	0.998591218466416	Exon	Hippocampus
e169223	ENSG00000018510.13	ENSG00000018510	AGPS	0.0162681021431206	-0.100845258338378	0.396752885350855	0.691779380942843	0.998591218466416	Exon	Hippocampus
e25748	ENSG00000134698.10	ENSG00000134698	AGO4	-0.0105915768250273	2.95219970801435	-0.396749767732962	0.691781678156275	0.998591218466416	Exon	Hippocampus
e275772	ENSG00000168936.10	ENSG00000168936	TMEM129	-0.0198397522074341	-0.682504586444819	-0.396747436683403	0.691783395789527	0.998591218466416	Exon	Hippocampus
e905528	ENSG00000140943.16	ENSG00000140943	MBTPS1	0.0139460462523471	0.0991794251737211	0.396746726327584	0.691783919215341	0.998591218466416	Exon	Hippocampus
e380174	ENSG00000204569.9	ENSG00000204569	PPP1R10	0.0122890035128504	1.77613019584555	0.396746036037256	0.691784427856036	0.998591218466416	Exon	Hippocampus
e704496	ENSG00000110911.14	ENSG00000110911	SLC11A2	-0.0142177387289127	3.45028038394351	-0.396745899197248	0.691784528686665	0.998591218466416	Exon	Hippocampus
e1104503	ENSG00000215386.11	ENSG00000215386	MIR99AHG	0.031995890905701	-2.89575361723721	0.396740278282318	0.691788670465426	0.998591218466416	Exon	Hippocampus
e802698	ENSG00000140105.17	ENSG00000140105	WARS	-0.0245733001506807	-1.15098298822973	-0.396738978414118	0.691789628276384	0.998591218466416	Exon	Hippocampus
e43333	ENSG00000152763.16	ENSG00000152763	WDR78	-0.0218655602035714	0.648359557935432	-0.396736525396054	0.691791435789895	0.998591218466416	Exon	Hippocampus
e954629	ENSG00000006025.11	ENSG00000006025	OSBPL7	0.0196292644373655	-0.332508893007194	0.396731603918078	0.691795062200605	0.998591218466416	Exon	Hippocampus
e954640	ENSG00000006025.11	ENSG00000006025	OSBPL7	0.0196292644373655	-0.332508893007194	0.396731603918078	0.691795062200605	0.998591218466416	Exon	Hippocampus
e954686	ENSG00000006025.11	ENSG00000006025	OSBPL7	0.0196292644373655	-0.332508893007194	0.396731603918078	0.691795062200605	0.998591218466416	Exon	Hippocampus
e954702	ENSG00000006025.11	ENSG00000006025	OSBPL7	0.0196292644373655	-0.332508893007194	0.396731603918078	0.691795062200605	0.998591218466416	Exon	Hippocampus
e128339	ENSG00000162927.13	ENSG00000162927	PUS10	-0.0218156307553714	-1.85109201898478	-0.396728485654222	0.691797359909458	0.998591218466416	Exon	Hippocampus
e658928	ENSG00000255396.2	ENSG00000255396		-0.0205976979682966	-0.453603066823844	-0.396726704488354	0.691798672372021	0.998591218466416	Exon	Hippocampus
e1114283	ENSG00000142185.16	ENSG00000142185	TRPM2	0.0264873732470877	-1.08522279523749	0.396719727574135	0.691803813361316	0.998591218466416	Exon	Hippocampus
e512871	ENSG00000164796.17	ENSG00000164796	CSMD3	-0.0218898415456676	0.37220769791834	-0.396715176125848	0.691807167136325	0.998591218466416	Exon	Hippocampus
e1161440	ENSG00000165288.10	ENSG00000165288	BRWD3	-0.0213804734171391	-1.4290458292852	-0.396699381730804	0.691818805423373	0.998591218466416	Exon	Hippocampus
e961294	ENSG00000153944.10	ENSG00000153944	MSI2	-0.0209223670746158	4.73365488372845	-0.396698204533363	0.691819672858176	0.998591218466416	Exon	Hippocampus
e56949	ENSG00000116489.12	ENSG00000116489	CAPZA1	-0.0157459805473153	-0.161889170442288	-0.396692726645296	0.691823709323835	0.998591218466416	Exon	Hippocampus
e280637	ENSG00000157869.14	ENSG00000157869	RAB28	0.0135825114920959	0.0924917356854743	0.396688717968704	0.691826663184104	0.998591218466416	Exon	Hippocampus
e914413	ENSG00000074356.16	ENSG00000074356	NCBP3	0.0109422861415827	3.32103490357284	0.396678753762168	0.69183400549643	0.998591218466416	Exon	Hippocampus
e214153	ENSG00000188846.13	ENSG00000188846	RPL14	0.0132415745742763	2.39818705465897	0.396672499463355	0.691838614108581	0.998591218466416	Exon	Hippocampus
e189654	ENSG00000135919.12	ENSG00000135919	SERPINE2	-0.0162917408094394	2.34797431568849	-0.396671957406749	0.691839013534978	0.998591218466416	Exon	Hippocampus
e130147	ENSG00000011523.13	ENSG00000011523	CEP68	-0.0115242993335428	2.080958650118	-0.396669092408717	0.691841124673559	0.998591218466416	Exon	Hippocampus
e968904	ENSG00000237854.3	ENSG00000237854	LINC00674	-0.013980558863955	-0.183898529084678	-0.396646684503932	0.691857636527829	0.998591218466416	Exon	Hippocampus
e98391	ENSG00000136628.17	ENSG00000136628	EPRS	0.0285539340947748	-1.97023600799381	0.396645638379108	0.691858407396026	0.998591218466416	Exon	Hippocampus
e724081	ENSG00000139220.16	ENSG00000139220	PPFIA2	-0.0284698774080151	1.15395321358593	-0.396643980478494	0.691859629070071	0.998591218466416	Exon	Hippocampus
e1079653	ENSG00000125779.21	ENSG00000125779	PANK2	0.0214362282026779	-1.28096510027552	0.396642791390762	0.691860505285707	0.998591218466416	Exon	Hippocampus
e283281	ENSG00000053900.10	ENSG00000053900	ANAPC4	-0.0171345747124444	-0.742567961196635	-0.396640753361593	0.69186200707075	0.998591218466416	Exon	Hippocampus
e117472	ENSG00000115241.10	ENSG00000115241	PPM1G	0.0145424399079773	-0.439137270037014	0.396640478718432	0.69186220945018	0.998591218466416	Exon	Hippocampus
e61257	ENSG00000117262.18	ENSG00000117262	GPR89A	-0.0457518938247392	-1.2948708425869	-0.396637089599332	0.691864706830736	0.998591218466416	Exon	Hippocampus
e576540	ENSG00000108100.17	ENSG00000108100	CCNY	-0.0295407025591406	-3.05584949101437	-0.396636003195023	0.69186550738313	0.998591218466416	Exon	Hippocampus
e617215	ENSG00000166436.15	ENSG00000166436	TRIM66	0.0277988297983312	-2.32616066782849	0.396627120730663	0.691872052729226	0.998591218466416	Exon	Hippocampus
e879751	ENSG00000103485.17	ENSG00000103485	QPRT	0.0245272735150385	-1.29660797160099	0.39662490284338	0.691873687058541	0.998591218466416	Exon	Hippocampus
e429115	ENSG00000005108.15	ENSG00000005108	THSD7A	-0.0266927966670343	-2.55343396236359	-0.396624798519438	0.691873763933393	0.998591218466416	Exon	Hippocampus
e207006	ENSG00000131374.14	ENSG00000131374	TBC1D5	0.0112879188407033	0.935335544326772	0.396622142789878	0.691875720904377	0.998591218466416	Exon	Hippocampus
e81496	ENSG00000143156.13	ENSG00000143156	NME7	-0.0210732755473423	-0.112455562587815	-0.396620289950891	0.691877086237444	0.998591218466416	Exon	Hippocampus
e804772	ENSG00000100664.10	ENSG00000100664	EIF5	-0.0131365522383251	1.31814944803445	-0.396618570303511	0.69187835342424	0.998591218466416	Exon	Hippocampus
e932555	ENSG00000109046.14	ENSG00000109046	WSB1	0.0173220669025499	2.00088606026123	0.396612523839782	0.69188280899514	0.998591218466416	Exon	Hippocampus
e837947	ENSG00000140463.13	ENSG00000140463	BBS4	0.0229579182835687	-1.85897894133198	0.396611654686747	0.691883449465085	0.998591218466416	Exon	Hippocampus
e923039	ENSG00000161970.12	ENSG00000161970	RPL26	-0.0162621958149973	4.17539420095449	-0.39660691324227	0.691886943390721	0.998591218466416	Exon	Hippocampus
e164967	ENSG00000081479.12	ENSG00000081479	LRP2	0.0436635584337915	-1.24037443728283	0.396605550378023	0.691887947673726	0.998591218466416	Exon	Hippocampus
e211763	ENSG00000093167.17	ENSG00000093167	LRRFIP2	0.0191476957543454	-1.56743779843212	0.39660226845053	0.691890366100255	0.998591218466416	Exon	Hippocampus
e1077078	ENSG00000130726.11	ENSG00000130726	TRIM28	-0.0107301639827762	0.95829527670815	-0.39659764007073	0.691893776722247	0.998591218466416	Exon	Hippocampus
e451864	ENSG00000105792.19	ENSG00000105792	CFAP69	0.0352671447522013	-1.4010927795375	0.396597350602005	0.691893990030015	0.998591218466416	Exon	Hippocampus
e940598	ENSG00000278311.4	ENSG00000278311	GGNBP2	-0.0249249655375697	-2.19191394843261	-0.396596261975648	0.691894792232471	0.998591218466416	Exon	Hippocampus
e948571	ENSG00000131467.10	ENSG00000131467	PSME3	-0.012422002505836	0.211184883422697	-0.396595542177047	0.691895322648081	0.998591218466416	Exon	Hippocampus
e941302	ENSG00000276023.4	ENSG00000276023	DUSP14	0.0155707936852087	1.68658889791837	0.396591484122429	0.691898313008934	0.998591218466416	Exon	Hippocampus
e892282	ENSG00000125107.17	ENSG00000125107	CNOT1	-0.011399562214925	0.156772095142986	-0.39658119598013	0.691905894312931	0.998591218466416	Exon	Hippocampus
e863179	ENSG00000188827.10	ENSG00000188827	SLX4	0.0258013140800098	-2.77276789535047	0.396572651830268	0.691912190497225	0.998591218466416	Exon	Hippocampus
e230628	ENSG00000157500.10	ENSG00000157500	APPL1	0.0125749431381209	1.63709471001313	0.396567815549045	0.691915754362483	0.998591218466416	Exon	Hippocampus
e659620	ENSG00000074266.18	ENSG00000074266	EED	0.0203374216299108	-1.14279416716652	0.396565231046803	0.691917658890137	0.998591218466416	Exon	Hippocampus
e727350	ENSG00000188596.10	ENSG00000188596	CFAP54	-0.0509106622322466	-2.99964426309567	-0.396558413959211	0.691922682432344	0.998591218466416	Exon	Hippocampus
e1025725	ENSG00000105576.15	ENSG00000105576	TNPO2	-0.0157767296103379	0.205972243998281	-0.396551911299323	0.691927474284061	0.998591218466416	Exon	Hippocampus
e200958	ENSG00000196277.15	ENSG00000196277	GRM7	0.0268994596541151	1.93420854749738	0.396549597283857	0.691929179499865	0.998591218466416	Exon	Hippocampus
e345837	ENSG00000172869.14	ENSG00000172869	DMXL1	-0.0130146187837454	0.858665514964548	-0.396549432138398	0.691929301196885	0.998591218466416	Exon	Hippocampus
e681574	ENSG00000111224.13	ENSG00000111224	PARP11	-0.0174294535114172	-1.47263811151333	-0.396549068404208	0.691929569235568	0.998591218466416	Exon	Hippocampus
e264717	ENSG00000114770.16	ENSG00000114770	ABCC5	-0.0178592544888201	-0.64747669171498	-0.396542264286954	0.691934583252074	0.998591218466416	Exon	Hippocampus
e199057	ENSG00000168397.16	ENSG00000168397	ATG4B	0.012456597531735	-0.0689023819450286	0.396541312837441	0.69193528438504	0.998591218466416	Exon	Hippocampus
e351547	ENSG00000113648.16	ENSG00000113648	H2AFY	0.0317583332802225	-2.37000297353266	0.396537153431712	0.691938349497166	0.998591218466416	Exon	Hippocampus
e351612	ENSG00000113648.16	ENSG00000113648	H2AFY	0.0317583332802225	-2.37000297353266	0.396537153431712	0.691938349497166	0.998591218466416	Exon	Hippocampus
e863542	ENSG00000162104.9	ENSG00000162104	ADCY9	-0.0257325401456152	-0.812365031625607	-0.396536526480528	0.691938811504872	0.998591218466416	Exon	Hippocampus
e98417	ENSG00000162813.17	ENSG00000162813	BPNT1	-0.0182145320018887	-1.26941485553095	-0.396536525238715	0.69193881241998	0.998591218466416	Exon	Hippocampus
e653642	ENSG00000186635.14	ENSG00000186635	ARAP1	-0.0187790483373777	-0.629089575678441	-0.396535933862838	0.69193924821193	0.998591218466416	Exon	Hippocampus
e1119458	ENSG00000093010.12	ENSG00000093010	COMT	0.0233908593577531	-1.03380631215543	0.396535281450769	0.691939728982298	0.998591218466416	Exon	Hippocampus
e602922	ENSG00000107560.10	ENSG00000107560	RAB11FIP2	0.0109474612037264	0.76554912993649	0.396532825686214	0.691941538666109	0.998591218466416	Exon	Hippocampus
e1032294	ENSG00000099331.13	ENSG00000099331	MYO9B	0.0226868058221873	-0.677418540795693	0.396526840805706	0.691945949007283	0.998591218466416	Exon	Hippocampus
e227321	ENSG00000010322.15	ENSG00000010322	NISCH	-0.0172071982569239	1.7823090283675	-0.396516154113023	0.691953824204933	0.998591218466416	Exon	Hippocampus
e798114	ENSG00000133943.20	ENSG00000133943	C14orf159	-0.0178717168158933	-0.682023412376394	-0.396508362213024	0.691959566203855	0.998591218466416	Exon	Hippocampus
e97844	ENSG00000136636.12	ENSG00000136636	KCTD3	0.0200406499194319	-1.81000376408633	0.396506188060877	0.691961168380989	0.998591218466416	Exon	Hippocampus
e464614	ENSG00000128512.19	ENSG00000128512	DOCK4	-0.0237474779017208	4.73684814955494	-0.396495853753983	0.691968783961792	0.998591218466416	Exon	Hippocampus
e338683	ENSG00000247572.7	ENSG00000247572	CKMT2-AS1	-0.0195778173950321	-0.945133947144457	-0.396495422715631	0.691969101604228	0.998591218466416	Exon	Hippocampus
e404358	ENSG00000112159.11	ENSG00000112159	MDN1	-0.0201000769665693	-0.135352102488791	-0.396491861398039	0.691971726026136	0.998591218466416	Exon	Hippocampus
e73415	ENSG00000116584.17	ENSG00000116584	ARHGEF2	-0.0222315105563972	-1.25676473080593	-0.396490439449099	0.691972773896075	0.998591218466416	Exon	Hippocampus
e366797	ENSG00000182230.11	ENSG00000182230	FAM153B	0.0396059395859071	-3.14324234244095	0.396487755165262	0.691974752013962	0.998591218466416	Exon	Hippocampus
e123995	ENSG00000138032.20	ENSG00000138032	PPM1B	-0.0128600229401533	0.903533862125031	-0.396485834613838	0.691976167319061	0.998591218466416	Exon	Hippocampus
e1141643	ENSG00000100239.15	ENSG00000100239	PPP6R2	-0.013759001958781	0.189877975139422	-0.396484730340946	0.691976981087428	0.998591218466416	Exon	Hippocampus
e459270	ENSG00000087077.12	ENSG00000087077	TRIP6	-0.0292502935051639	-2.09689198877531	-0.396483623665988	0.691977796626299	0.998591218466416	Exon	Hippocampus
e401191	ENSG00000196586.13	ENSG00000196586	MYO6	-0.0213641107827715	0.300871406676671	-0.39648343994608	0.69197793201453	0.998591218466416	Exon	Hippocampus
e476036	ENSG00000196511.13	ENSG00000196511	TPK1	-0.015556895543849	-0.361826166778827	-0.396476029948176	0.691983392653131	0.998591218466416	Exon	Hippocampus
e999483	ENSG00000141646.13	ENSG00000141646	SMAD4	-0.0177154812185999	-1.18362649844495	-0.396472084321221	0.691986300304624	0.998591218466416	Exon	Hippocampus
e431358	ENSG00000164649.19	ENSG00000164649	CDCA7L	0.0317575254247812	-2.67834010890714	0.396463407627853	0.691992694437669	0.998591218466416	Exon	Hippocampus
e1091162	ENSG00000174365.19	ENSG00000174365	SNHG11	0.0251142592180663	-2.11213168330058	0.396459535727713	0.691995547771919	0.998591218466416	Exon	Hippocampus
e227195	ENSG00000010318.20	ENSG00000010318	PHF7	-0.0205483163492384	-1.43215942711187	-0.396458598733705	0.691996238275174	0.998591218466416	Exon	Hippocampus
e427720	ENSG00000008256.15	ENSG00000008256	CYTH3	-0.0193770546172815	-1.64441895092497	-0.396457619963688	0.691996959564887	0.998591218466416	Exon	Hippocampus
e272151	ENSG00000061938.16	ENSG00000061938	TNK2	0.0222980490882504	1.34347365549318	0.396455522549872	0.691998505223121	0.998591218466416	Exon	Hippocampus
e217905	ENSG00000076201.14	ENSG00000076201	PTPN23	-0.0157297636457679	-0.828369983825198	-0.396455513467804	0.69199851191602	0.998591218466416	Exon	Hippocampus
e598069	ENSG00000120029.12	ENSG00000120029	C10orf76	-0.0116324863440824	-0.356187205511678	-0.396452764545059	0.692000537696125	0.998591218466416	Exon	Hippocampus
e107366	ENSG00000162849.15	ENSG00000162849	KIF26B	-0.0267335508730455	-1.38782498283785	-0.396450631123613	0.692002109892696	0.998591218466416	Exon	Hippocampus
e296561	ENSG00000189308.10	ENSG00000189308	LIN54	0.0135888102408984	0.465825846605898	0.396447104384224	0.692004708879323	0.998591218466416	Exon	Hippocampus
e1101020	ENSG00000101199.12	ENSG00000101199	ARFGAP1	0.0158128209711814	-0.300783345466388	0.396439197508216	0.692010535766264	0.998591218466416	Exon	Hippocampus
e751186	ENSG00000073910.19	ENSG00000073910	FRY	0.0209374999102369	0.406500074837882	0.396435268010456	0.69201343157404	0.998591218466416	Exon	Hippocampus
e55456	ENSG00000197106.6	ENSG00000197106	SLC6A17	-0.0300712336110454	1.45084241471102	-0.396433920309654	0.692014424750978	0.998591218466416	Exon	Hippocampus
e534298	ENSG00000147912.12	ENSG00000147912	FBXO10	-0.0180819063881354	-0.120849318067286	-0.396433300396416	0.69201488159108	0.998591218466416	Exon	Hippocampus
e639106	ENSG00000162236.11	ENSG00000162236	STX5	0.0098691359253653	1.18121843296432	0.396426815119032	0.692019660871122	0.998591218466416	Exon	Hippocampus
e86397	ENSG00000143333.6	ENSG00000143333	RGS16	0.0648457047147768	-3.24282330543388	0.396425009877677	0.692020991233368	0.998591218466416	Exon	Hippocampus
e909509	ENSG00000158805.11	ENSG00000158805	ZNF276	-0.016771753603586	-0.0220162408115316	-0.396424442091868	0.692021409660056	0.998591218466416	Exon	Hippocampus
e638232	ENSG00000089597.16	ENSG00000089597	GANAB	-0.0201889109638774	-1.1532366662481	-0.396420978720836	0.692023961974689	0.998591218466416	Exon	Hippocampus
e860620	ENSG00000238098.8	ENSG00000238098	ABCA17P	-0.0310706974215218	-2.33266825899086	-0.396408857670947	0.692032894551795	0.998591218466416	Exon	Hippocampus
e70189	ENSG00000163346.16	ENSG00000163346	PBXIP1	-0.0299331031971708	1.98922028554215	-0.39640001819355	0.692039408809466	0.998591218466416	Exon	Hippocampus
e1153353	ENSG00000102103.15	ENSG00000102103	PQBP1	-0.0168456703061602	0.145245624771491	-0.396395212916727	0.69204295007043	0.998591218466416	Exon	Hippocampus
e690823	ENSG00000052126.14	ENSG00000052126	PLEKHA5	0.0157659524939473	-0.445185037629952	0.396387832871616	0.692048388826592	0.998591218466416	Exon	Hippocampus
e177326	ENSG00000196141.13	ENSG00000196141	SPATS2L	-0.0204843195741685	-0.710815417635785	-0.396383198289456	0.69205180431011	0.998591218466416	Exon	Hippocampus
e7571	ENSG00000142599.17	ENSG00000142599	RERE	-0.0295370759550801	-3.11580026131976	-0.396382344657749	0.692052433399875	0.998591218466416	Exon	Hippocampus
e297051	ENSG00000163624.5	ENSG00000163624	CDS1	0.0274978923219412	-0.995181175964182	0.396374432097987	0.69205826462544	0.998591218466416	Exon	Hippocampus
e502246	ENSG00000165084.15	ENSG00000165084	C8orf34	0.0222825636443155	-0.0552865711831104	0.396363756975232	0.692066131773422	0.998591218466416	Exon	Hippocampus
e807058	ENSG00000179364.13	ENSG00000179364	PACS2	0.0163218557138871	2.33126511500356	0.39636298342904	0.692066701848009	0.998591218466416	Exon	Hippocampus
e982042	ENSG00000185359.12	ENSG00000185359	HGS	0.0146445146101908	-0.576893180507877	0.396362695124917	0.692066914317401	0.998591218466416	Exon	Hippocampus
e1003774	ENSG00000206052.10	ENSG00000206052	DOK6	0.0331435741394675	1.5370650123497	0.39636154800843	0.692067759699731	0.998591218466416	Exon	Hippocampus
e1116501	ENSG00000160305.17	ENSG00000160305	DIP2A	0.0316954350373011	-2.60385721314196	0.39636035846298	0.692068636351042	0.998591218466416	Exon	Hippocampus
e917054	ENSG00000108559.11	ENSG00000108559	NUP88	0.0125081027492582	-0.525046717560893	0.396355069469029	0.692072534150361	0.998591218466416	Exon	Hippocampus
e989211	ENSG00000154864.11	ENSG00000154864	PIEZO2	-0.0442603209175008	-3.04807991754404	-0.3963535137708	0.692073680645857	0.998591218466416	Exon	Hippocampus
e107376	ENSG00000162849.15	ENSG00000162849	KIF26B	0.0333694292757825	-2.91544277822906	0.396352205545442	0.692074644763002	0.998591218466416	Exon	Hippocampus
e634493	ENSG00000186660.14	ENSG00000186660	ZFP91	0.0127128993346447	0.733917631230504	0.396351212386567	0.692075376687306	0.998591218466416	Exon	Hippocampus
e350910	ENSG00000273345.5	ENSG00000273345		-0.0265052527905436	-2.13639970029136	-0.396349156310735	0.692076891946168	0.998591218466416	Exon	Hippocampus
e186358	ENSG00000163482.11	ENSG00000163482	STK36	-0.0237414314383153	-1.49655662697153	-0.396340414124902	0.692083334657451	0.998591218466416	Exon	Hippocampus
e709939	ENSG00000135426.15	ENSG00000135426	TESPA1	0.0991559287108788	-2.98389032362077	0.396338927998477	0.692084429887307	0.998591218466416	Exon	Hippocampus
e619860	ENSG00000187079.15	ENSG00000187079	TEAD1	-0.0190156135399819	-1.0627184134601	-0.396338408077679	0.692084813053233	0.998591218466416	Exon	Hippocampus
e1115973	ENSG00000160285.14	ENSG00000160285	LSS	0.019998306796177	3.00377928181302	0.396321847535807	0.692097017713857	0.998591218466416	Exon	Hippocampus
e234430	ENSG00000114861.18	ENSG00000114861	FOXP1	-0.0190780639437166	0.0434992760692722	-0.396321185543169	0.692097505585763	0.998591218466416	Exon	Hippocampus
e1130972	ENSG00000185666.14	ENSG00000185666	SYN3	-0.0318319320902226	-0.976183320388044	-0.396313318364192	0.692103303508398	0.998591218466416	Exon	Hippocampus
e627965	ENSG00000110455.13	ENSG00000110455	ACCS	-0.0340577042425143	-2.9045736336015	-0.396311770561992	0.692104444203712	0.998591218466416	Exon	Hippocampus
e224146	ENSG00000114353.16	ENSG00000114353	GNAI2	-0.0149793429066683	3.11440124959259	-0.396309832812614	0.69210587228229	0.998591218466416	Exon	Hippocampus
e184223	ENSG00000115414.18	ENSG00000115414	FN1	-0.0407225883810458	1.44104306765732	-0.396301289764823	0.692112168333304	0.998591218466416	Exon	Hippocampus
e1062754	ENSG00000104852.14	ENSG00000104852	SNRNP70	0.0119882555040348	1.87852408845896	0.396293935643993	0.692117588186644	0.998591218466416	Exon	Hippocampus
e575382	ENSG00000216937.12	ENSG00000216937	CCDC7	0.0228173655466026	0.283797770734627	0.396287681159477	0.692122197640471	0.998591218466416	Exon	Hippocampus
e1006417	ENSG00000070423.17	ENSG00000070423	RNF126	-0.0225648011444055	-1.93601180994678	-0.39628639485783	0.692123145625379	0.998591218466416	Exon	Hippocampus
e1108438	ENSG00000243927.5	ENSG00000243927	MRPS6	0.0262617649453403	2.12944564948077	0.39628272457963	0.692125850567703	0.998591218466416	Exon	Hippocampus
e654510	ENSG00000175581.13	ENSG00000175581	MRPL48	0.0197364037340661	-1.1695611456219	0.39627698458739	0.692130080867458	0.998591218466416	Exon	Hippocampus
e1003620	ENSG00000166479.9	ENSG00000166479	TMX3	0.0133065887852368	3.98123112531516	0.396271785976632	0.692133912184412	0.998591218466416	Exon	Hippocampus
e216866	ENSG00000163823.3	ENSG00000163823	CCR1	-0.0441324199251534	0.0996428633011114	-0.3962598530002	0.692142706682132	0.998591218466416	Exon	Hippocampus
e437908	ENSG00000228903.7	ENSG00000228903	RASA4CP	-0.0287481324461395	-2.60333589579632	-0.396252931719686	0.692147807623541	0.998591218466416	Exon	Hippocampus
e417163	ENSG00000152822.13	ENSG00000152822	GRM1	-0.0305024561701027	-0.220402209992344	-0.396234397459767	0.692161467328794	0.998591218466416	Exon	Hippocampus
e1037191	ENSG00000258674.5	ENSG00000258674		0.0268907491924527	-1.00864798665573	0.396231235492086	0.692163797701456	0.998591218466416	Exon	Hippocampus
e378605	ENSG00000235109.7	ENSG00000235109	ZSCAN31	0.0392448569232984	-2.50851812486595	0.39623054694631	0.692164305160621	0.998591218466416	Exon	Hippocampus
e567810	ENSG00000134452.19	ENSG00000134452	FBXO18	0.0156693748593492	-0.899949670038023	0.396220279568509	0.692171872248365	0.998591218466416	Exon	Hippocampus
e335744	ENSG00000214944.9	ENSG00000214944	ARHGEF28	-0.0362181059581741	-2.59162738898634	-0.39621968087911	0.692172313485171	0.998591218466416	Exon	Hippocampus
e827407	ENSG00000137876.9	ENSG00000137876	RSL24D1	0.0158298812760068	0.852253623085047	0.396211048615111	0.692178675514604	0.998591218466416	Exon	Hippocampus
e689090	ENSG00000213782.7	ENSG00000213782	DDX47	0.0127925881177443	0.242808291166788	0.39620618719709	0.692182258417931	0.998591218466416	Exon	Hippocampus
e208789	ENSG00000163491.16	ENSG00000163491	NEK10	-0.0243769065247032	-0.0336227833034328	-0.396205925275967	0.692182451456056	0.998591218466416	Exon	Hippocampus
e114553	ENSG00000138092.10	ENSG00000138092	CENPO	-0.0279845616206491	-2.90798551016481	-0.396197569346076	0.692188609858925	0.998591218466416	Exon	Hippocampus
e369595	ENSG00000175309.14	ENSG00000175309	PHYKPL	0.0218806590247587	-1.52862094220899	0.396193472659255	0.692191629165045	0.998591218466416	Exon	Hippocampus
e180197	ENSG00000144426.18	ENSG00000144426	NBEAL1	-0.0195294541430847	-1.41375157317416	-0.396191356580495	0.692193188741773	0.998591218466416	Exon	Hippocampus
e459335	ENSG00000087087.18	ENSG00000087087	SRRT	-0.0181065055351918	-0.0850190882029512	-0.396178710442199	0.692202509132476	0.998591218466416	Exon	Hippocampus
e327552	ENSG00000132356.11	ENSG00000132356	PRKAA1	0.0161049842761615	-0.106463469523544	0.396176128721652	0.692204411904403	0.998591218466416	Exon	Hippocampus
e524802	ENSG00000226403.1	ENSG00000226403		-0.0251946630935865	-1.53540758847929	-0.396175200225867	0.692205096222056	0.998591218466416	Exon	Hippocampus
e88116	ENSG00000116741.7	ENSG00000116741	RGS2	-0.0304929819023186	0.409408459955226	-0.396173796815266	0.692206130560724	0.998591218466416	Exon	Hippocampus
e829480	ENSG00000157483.8	ENSG00000157483	MYO1E	-0.0355892774176103	-2.22008635913021	-0.396168415331778	0.692210096815472	0.998591218466416	Exon	Hippocampus
e789329	ENSG00000072110.13	ENSG00000072110	ACTN1	-0.0333746431124694	-3.04901775066243	-0.396166520028685	0.692211493691588	0.998591218466416	Exon	Hippocampus
e1044692	ENSG00000232677.6	ENSG00000232677	LINC00665	0.0173434935374286	-0.758838979902573	0.396164152652672	0.692213238496321	0.998591218466416	Exon	Hippocampus
e826442	ENSG00000166477.12	ENSG00000166477	LEO1	0.0124639065152449	0.142217870861369	0.396159836085519	0.692216419899172	0.998591218466416	Exon	Hippocampus
e106183	ENSG00000091483.6	ENSG00000091483	FH	0.0144327015397694	0.258061891323928	0.396158411684183	0.692217469714794	0.998591218466416	Exon	Hippocampus
e569456	ENSG00000181192.11	ENSG00000181192	DHTKD1	-0.0150953170904746	1.90242739065232	-0.396156338907064	0.692218997398923	0.998591218466416	Exon	Hippocampus
e170078	ENSG00000237298.9	ENSG00000237298	TTN-AS1	-0.0307331442789489	-2.72415248242364	-0.396154474416038	0.692220371572513	0.998591218466416	Exon	Hippocampus
e1076899	ENSG00000249471.7	ENSG00000249471	ZNF324B	-0.0274092790066996	-2.744687937908	-0.396151662920559	0.692222443712506	0.998591218466416	Exon	Hippocampus
e489507	ENSG00000197217.12	ENSG00000197217	ENTPD4	0.0108128869452947	1.47518847108024	0.396147881310228	0.692225230854196	0.998591218466416	Exon	Hippocampus
e60584	ENSG00000266338.6	ENSG00000266338	NBPF15	0.0330409232685771	-3.16352771281081	0.396146386119125	0.692226332848706	0.998591218466416	Exon	Hippocampus
e633741	ENSG00000156603.14	ENSG00000156603	MED19	-0.0157649899539222	-0.188409512484876	-0.396135665049001	0.692234234573809	0.998591218466416	Exon	Hippocampus
e830682	ENSG00000129003.15	ENSG00000129003	VPS13C	0.0131199590532442	0.493929309115094	0.396133466149009	0.692235855228056	0.998591218466416	Exon	Hippocampus
e967562	ENSG00000108854.15	ENSG00000108854	SMURF2	0.0284244077429074	-2.72529086073872	0.396130994083491	0.692237677215054	0.998591218466416	Exon	Hippocampus
e979254	ENSG00000171302.16	ENSG00000171302	CANT1	0.027937842580012	-2.58693338373334	0.396118229399206	0.692247085201607	0.998591218466416	Exon	Hippocampus
e24740	ENSG00000121904.17	ENSG00000121904	CSMD2	-0.0328883897245146	-2.60745348190027	-0.396115888825782	0.692248810285349	0.998591218466416	Exon	Hippocampus
e780853	ENSG00000012983.11	ENSG00000012983	MAP4K5	0.0157954899297449	1.23865104175775	0.396108637338938	0.692254154892678	0.998591218466416	Exon	Hippocampus
e428853	ENSG00000122584.12	ENSG00000122584	NXPH1	0.0284597609019003	-1.00939766616226	0.396107525089767	0.692254974661792	0.998591218466416	Exon	Hippocampus
e535770	ENSG00000238113.6	ENSG00000238113	LINC01410	0.030661114294227	-2.46323165648082	0.396107085018448	0.692255299010864	0.998591218466416	Exon	Hippocampus
e44246	ENSG00000118454.12	ENSG00000118454	ANKRD13C	0.0143541573869527	-0.0139586652578889	0.396104311864184	0.692257342930898	0.998591218466416	Exon	Hippocampus
e8216	ENSG00000130939.18	ENSG00000130939	UBE4B	0.0288519588190082	-2.74810340775901	0.396102432151881	0.692258728351547	0.998591218466416	Exon	Hippocampus
e593275	ENSG00000173145.11	ENSG00000173145	NOC3L	-0.0180076953598336	-0.909103581246829	-0.396102003472695	0.692259044304828	0.998591218466416	Exon	Hippocampus
e737373	ENSG00000186815.12	ENSG00000186815	TPCN1	-0.0160802127658519	0.0269122125115276	-0.396101270718394	0.692259584373452	0.998591218466416	Exon	Hippocampus
e683424	ENSG00000111642.14	ENSG00000111642	CHD4	-0.010986725273375	0.945746883744839	-0.396099030654768	0.692261235389072	0.998591218466416	Exon	Hippocampus
e650606	ENSG00000162341.16	ENSG00000162341	TPCN2	0.0308919795252464	-1.39375035566298	0.396096299837794	0.692263248111334	0.998591218466416	Exon	Hippocampus
e198608	ENSG00000168385.17	ENSG00000168385	SEPT2	-0.0146819970918568	1.99929146337653	-0.396086349638876	0.692270581827754	0.998591218466416	Exon	Hippocampus
e253189	ENSG00000155903.11	ENSG00000155903	RASA2	0.0182578576512722	-1.10540949358353	0.396084361702171	0.692272047024453	0.998591218466416	Exon	Hippocampus
e418642	ENSG00000131018.22	ENSG00000131018	SYNE1	-0.0157624536720081	2.37446642151265	-0.396084213747545	0.692272156073559	0.998591218466416	Exon	Hippocampus
e1115975	ENSG00000160285.14	ENSG00000160285	LSS	0.0199871191730246	3.00374772897271	0.396083076031765	0.692272994620648	0.998591218466416	Exon	Hippocampus
e1114415	ENSG00000142185.16	ENSG00000142185	TRPM2	-0.0341439945485827	-2.90389394794653	-0.396071324310582	0.692281656183555	0.998591218466416	Exon	Hippocampus
e199259	ENSG00000168395.15	ENSG00000168395	ING5	-0.0204029668812312	-1.41621358835426	-0.396065432346157	0.692285998849489	0.998591218466416	Exon	Hippocampus
e924625	ENSG00000187824.8	ENSG00000187824	TMEM220	-0.0320657570836816	-2.6858642845009	-0.396061955527971	0.692288561439293	0.998591218466416	Exon	Hippocampus
e372908	ENSG00000137274.12	ENSG00000137274	BPHL	-0.0289514820675223	-2.56596815381514	-0.396060165430783	0.6922898808323	0.998591218466416	Exon	Hippocampus
e660079	ENSG00000109861.15	ENSG00000109861	CTSC	-0.0319461884330649	-1.36953203486237	-0.396059718317156	0.692290210378014	0.998591218466416	Exon	Hippocampus
e1062177	ENSG00000087076.8	ENSG00000087076	HSD17B14	0.0285823934207161	-1.63502173443543	0.396058937596788	0.692290785809174	0.998591218466416	Exon	Hippocampus
e872114	ENSG00000103544.14	ENSG00000103544	C16orf62	0.0115055504294696	0.494476653416674	0.396046802638891	0.692299729921678	0.998591218466416	Exon	Hippocampus
e1110364	ENSG00000185658.13	ENSG00000185658	BRWD1	0.0136775506264839	1.52711130693229	0.396035337707457	0.69230818022845	0.998591218466416	Exon	Hippocampus
e642682	ENSG00000110025.12	ENSG00000110025	SNX15	-0.0202274697850206	-1.63181667714108	-0.396027231769903	0.692314154788828	0.998591218466416	Exon	Hippocampus
e477666	ENSG00000055118.14	ENSG00000055118	KCNH2	-0.0363280848617074	-2.83521600525433	-0.396025566978867	0.692315381841686	0.998591218466416	Exon	Hippocampus
e242129	ENSG00000163389.10	ENSG00000163389	POGLUT1	0.0270076592230439	-2.58773599210619	0.396024067242705	0.692316487239698	0.998591218466416	Exon	Hippocampus
e191267	ENSG00000067066.16	ENSG00000067066	SP100	-0.0315870545803396	-1.61013393020613	-0.396023140132786	0.692317170577195	0.998591218466416	Exon	Hippocampus
e1153980	ENSG00000196998.17	ENSG00000196998	WDR45	0.014475000740246	-0.279426670935683	0.396023127331473	0.692317180012558	0.998591218466416	Exon	Hippocampus
e597953	ENSG00000120049.18	ENSG00000120049	KCNIP2	-0.0319683349474504	1.04904773174583	-0.39601925564251	0.692320033690123	0.998591218466416	Exon	Hippocampus
e832731	ENSG00000103707.9	ENSG00000103707	MTFMT	0.0138668033946071	-0.81847561162783	0.396018485114826	0.69232060161787	0.998591218466416	Exon	Hippocampus
e683543	ENSG00000111642.14	ENSG00000111642	CHD4	-0.0109071054829448	0.98148709652488	-0.396013385020776	0.692324360714863	0.998591218466416	Exon	Hippocampus
e452451	ENSG00000127914.16	ENSG00000127914	AKAP9	-0.0120243089704499	1.17336236544607	-0.396011445295602	0.69232579041894	0.998591218466416	Exon	Hippocampus
e746195	ENSG00000177169.9	ENSG00000177169	ULK1	0.0203944403686655	-1.09177406811884	0.395997962948001	0.692335727819653	0.998591218466416	Exon	Hippocampus
e529694	ENSG00000137055.14	ENSG00000137055	PLAA	-0.0137128335714789	0.235793255921615	-0.395997911416322	0.692335765802083	0.998591218466416	Exon	Hippocampus
e88373	ENSG00000134371.10	ENSG00000134371	CDC73	0.0200574095306858	0.588020335407554	0.395996130898244	0.692337078168156	0.998591218466416	Exon	Hippocampus
e255558	ENSG00000114744.8	ENSG00000114744	COMMD2	0.0217601488399876	-1.84098964049434	0.395993969021658	0.692338671623308	0.998591218466416	Exon	Hippocampus
e1084638	ENSG00000100994.11	ENSG00000100994	PYGB	-0.0167085237683922	1.96052792145261	-0.395986053167039	0.692344506176785	0.998591218466416	Exon	Hippocampus
e667603	ENSG00000109906.13	ENSG00000109906	ZBTB16	-0.0201552699099937	3.06627863928353	-0.395981810534888	0.692347633308988	0.998591218466416	Exon	Hippocampus
e153454	ENSG00000072135.12	ENSG00000072135	PTPN18	0.0232015757746503	-1.89722586206979	0.395981038167143	0.692348202601439	0.998591218466416	Exon	Hippocampus
e980402	ENSG00000173821.19	ENSG00000173821	RNF213	0.021594504536588	-0.275946400183621	0.39597421252232	0.692353233616714	0.998591218466416	Exon	Hippocampus
e10056	ENSG00000048707.13	ENSG00000048707	VPS13D	0.0094161587582734	0.967176164322741	0.395966285632796	0.692359076349535	0.998591218466416	Exon	Hippocampus
e85607	ENSG00000135835.10	ENSG00000135835	KIAA1614	0.0309902031708443	-2.90746589651099	0.395964073368586	0.692360706963242	0.998591218466416	Exon	Hippocampus
e999562	ENSG00000187323.11	ENSG00000187323	DCC	0.0347357646476871	-1.34010463819107	0.395960427557289	0.692363394217666	0.998591218466416	Exon	Hippocampus
e236093	ENSG00000184500.14	ENSG00000184500	PROS1	0.0650342931483687	-1.16979632847562	0.39595776768993	0.692365354755031	0.998591218466416	Exon	Hippocampus
e685509	ENSG00000139182.13	ENSG00000139182	CLSTN3	-0.0271946132279853	1.30554036551573	-0.395954953588726	0.692367428977466	0.998591218466416	Exon	Hippocampus
e87763	ENSG00000047410.13	ENSG00000047410	TPR	0.014861882480229	1.16028764877541	0.395949504750551	0.692371445222833	0.998591218466416	Exon	Hippocampus
e675878	ENSG00000150455.13	ENSG00000150455	TIRAP	-0.0162956572433686	-0.459229076738683	-0.395930517438624	0.692385440513359	0.998591218466416	Exon	Hippocampus
e270906	ENSG00000114331.13	ENSG00000114331	ACAP2	0.0264865458952992	-1.80397299400148	0.395928985685432	0.692386569552494	0.998591218466416	Exon	Hippocampus
e1118671	ENSG00000100084.14	ENSG00000100084	HIRA	0.0184687801222189	-1.25828514933688	0.395928784147533	0.692386718104006	0.998591218466416	Exon	Hippocampus
e940576	ENSG00000278259.4	ENSG00000278259	MYO19	0.0274758234492448	-2.90389950510856	0.39592608407753	0.692388708298979	0.998591218466416	Exon	Hippocampus
e737713	ENSG00000122965.10	ENSG00000122965	RBM19	0.0161498598604811	-0.256098943453141	0.395922221048469	0.692391555703312	0.998591218466416	Exon	Hippocampus
e447142	ENSG00000277053.4	ENSG00000277053	GTF2IP1	0.0438560317065063	-2.36808353198804	0.395916303170953	0.692395917726616	0.998591218466416	Exon	Hippocampus
e721140	ENSG00000139292.12	ENSG00000139292	LGR5	-0.041647130572007	-3.20956701735405	-0.395913901680961	0.692397687849869	0.998591218466416	Exon	Hippocampus
e507982	ENSG00000164941.13	ENSG00000164941	INTS8	0.0174430369073907	-0.848239601349641	0.395902974941979	0.69240574190213	0.998591218466416	Exon	Hippocampus
e356090	ENSG00000131504.15	ENSG00000131504	DIAPH1	-0.0190424985433707	-1.02291909773377	-0.395900776107439	0.692407362657823	0.998591218466416	Exon	Hippocampus
e702579	ENSG00000123352.17	ENSG00000123352	SPATS2	0.0182211940378773	0.180608683324556	0.395898335251236	0.692409161808764	0.998591218466416	Exon	Hippocampus
e603995	ENSG00000066468.21	ENSG00000066468	FGFR2	0.0295798045216535	0.618007553129012	0.395894090821255	0.692412290375006	0.998591218466416	Exon	Hippocampus
e335468	ENSG00000157107.13	ENSG00000157107	FCHO2	-0.017987315380843	0.382003362442372	-0.395891735942114	0.692414026156976	0.998591218466416	Exon	Hippocampus
e549187	ENSG00000106948.16	ENSG00000106948	AKNA	-0.0178817343536308	0.120979091395537	-0.395889607290113	0.692415595188263	0.998591218466416	Exon	Hippocampus
e117668	ENSG00000138002.14	ENSG00000138002	IFT172	0.0179284216817343	-1.00799304021631	0.395889315588595	0.692415810201815	0.998591218466416	Exon	Hippocampus
e754749	ENSG00000102804.14	ENSG00000102804	TSC22D1	-0.0143078486690749	3.60136329591312	-0.395888216078271	0.692416620652468	0.998591218466416	Exon	Hippocampus
e565849	ENSG00000181090.18	ENSG00000181090	EHMT1	0.0217561651333271	-2.1848038476421	0.395884030679085	0.692419705719505	0.998591218466416	Exon	Hippocampus
e1053195	ENSG00000076928.17	ENSG00000076928	ARHGEF1	0.0237443623772823	-1.57239824204701	0.395882598315631	0.692420761518966	0.998591218466416	Exon	Hippocampus
e1114892	ENSG00000183250.11	ENSG00000183250	LINC01547	-0.0276042188807654	-2.65106021279938	-0.395882558880448	0.692420790586768	0.998591218466416	Exon	Hippocampus
e1049856	ENSG00000013275.7	ENSG00000013275	PSMC4	0.0149188852479455	-0.261408168686105	0.395880581644308	0.692422248014552	0.998591218466416	Exon	Hippocampus
e118846	ENSG00000189350.12	ENSG00000189350	FAM179A	0.046098529208063	-2.4103000228237	0.39587213173231	0.692428476487593	0.998591218466416	Exon	Hippocampus
e258480	ENSG00000118855.18	ENSG00000118855	MFSD1	0.0192239520265836	-0.202143335472995	0.395869946061617	0.69243008755996	0.998591218466416	Exon	Hippocampus
e241323	ENSG00000163617.10	ENSG00000163617	CCDC191	0.0287696552840797	-2.52598123144916	0.395869105252634	0.692430707326211	0.998591218466416	Exon	Hippocampus
e1020522	ENSG00000130813.17	ENSG00000130813	C19orf66	0.0321165558865909	-2.06972502619969	0.395867559633266	0.692431846613723	0.998591218466416	Exon	Hippocampus
e266997	ENSG00000182580.2	ENSG00000182580	EPHB3	0.025823434259005	-1.79046814651616	0.395862361367795	0.692435678298924	0.998591218466416	Exon	Hippocampus
e116840	ENSG00000084774.13	ENSG00000084774	CAD	-0.0233423339207539	-2.45985232855189	-0.395855382886461	0.692440822208637	0.998591218466416	Exon	Hippocampus
e98119	ENSG00000196482.16	ENSG00000196482	ESRRG	0.0303975400925666	-2.70840470767073	0.395853031410515	0.69244255550873	0.998591218466416	Exon	Hippocampus
e30296	ENSG00000117385.15	ENSG00000117385	P3H1	-0.0203319404685461	-1.72902548232881	-0.395850945721332	0.692444092895682	0.998591218466416	Exon	Hippocampus
e979837	ENSG00000279259.1	ENSG00000279259		0.0218606533471637	-1.8922210816035	0.395847150732252	0.692446890231713	0.998591218466416	Exon	Hippocampus
e1139749	ENSG00000186951.16	ENSG00000186951	PPARA	-0.0190930893444637	3.42160976083653	-0.395842840486289	0.692450067375433	0.998591218466416	Exon	Hippocampus
e1139763	ENSG00000186951.16	ENSG00000186951	PPARA	-0.0190930893444637	3.42160976083653	-0.395842840486289	0.692450067375433	0.998591218466416	Exon	Hippocampus
e415871	ENSG00000135597.18	ENSG00000135597	REPS1	-0.0147581978832577	-0.641492652408804	-0.395839919598206	0.692452220406749	0.998591218466416	Exon	Hippocampus
e989822	ENSG00000141391.13	ENSG00000141391	PRELID3A	-0.0181796426719222	-1.15350875382617	-0.395839644334688	0.69245242330783	0.998591218466416	Exon	Hippocampus
e142488	ENSG00000135976.16	ENSG00000135976	ANKRD36	0.0174145235503489	-0.804300144208154	0.395838554378357	0.692453226732053	0.998591218466416	Exon	Hippocampus
e224174	ENSG00000114353.16	ENSG00000114353	GNAI2	-0.0149613680266153	3.11464245208973	-0.395835116666214	0.692455760726864	0.998591218466416	Exon	Hippocampus
e618132	ENSG00000205339.9	ENSG00000205339	IPO7	0.0120907976844477	1.25350496066707	0.395833101966413	0.692457245797211	0.998591218466416	Exon	Hippocampus
e652728	ENSG00000165458.13	ENSG00000165458	INPPL1	0.0188122354161213	-0.678798284303103	0.395831747763591	0.692458244004387	0.998591218466416	Exon	Hippocampus
e723020	ENSG00000058272.16	ENSG00000058272	PPP1R12A	0.0142349714724697	1.51275606837418	0.395831413267825	0.692458490567295	0.998591218466416	Exon	Hippocampus
e58108	ENSG00000116774.11	ENSG00000116774	OLFML3	-0.0333846904619949	0.502557823562457	-0.395829370794129	0.692459996112484	0.998591218466416	Exon	Hippocampus
e515859	ENSG00000153310.18	ENSG00000153310	FAM49B	-0.0282049003406656	-2.97377468921758	-0.395827641709075	0.692461270654054	0.998591218466416	Exon	Hippocampus
e988631	ENSG00000154845.15	ENSG00000154845	PPP4R1	0.0142782754732865	0.626797071413851	0.395827470059326	0.692461397180406	0.998591218466416	Exon	Hippocampus
e690271	ENSG00000008394.12	ENSG00000008394	MGST1	-0.0332867163155986	-1.8558784396552	-0.395812588740152	0.692472366521476	0.998591218466416	Exon	Hippocampus
e672028	ENSG00000160703.15	ENSG00000160703	NLRX1	0.0231257692048962	-1.72582520384479	0.3958071149818	0.692476401363014	0.998591218466416	Exon	Hippocampus
e720745	ENSG00000127329.15	ENSG00000127329	PTPRB	-0.0205332156926615	-0.711118601843768	-0.395804052018039	0.692478659152551	0.998591218466416	Exon	Hippocampus
e1011133	ENSG00000104964.14	ENSG00000104964	AES	0.0138810994308583	2.94714629213325	0.395789021301557	0.692489738720857	0.998591218466416	Exon	Hippocampus
e673915	ENSG00000166257.8	ENSG00000166257	SCN3B	0.0319468469421199	3.00141850881283	0.395783737725146	0.692493633410887	0.998591218466416	Exon	Hippocampus
e769227	ENSG00000165821.11	ENSG00000165821	SALL2	-0.0143622623682439	1.51900607126599	-0.395771289763354	0.692502809226549	0.998591218466416	Exon	Hippocampus
e79633	ENSG00000162733.16	ENSG00000162733	DDR2	-0.0359943279863383	-0.150752623026524	-0.395764954107354	0.692507479471294	0.998591218466416	Exon	Hippocampus
e1003866	ENSG00000176225.12	ENSG00000176225	RTTN	0.029187779967515	-2.34159939862606	0.395764797270331	0.692507595081772	0.998591218466416	Exon	Hippocampus
e880473	ENSG00000169592.14	ENSG00000169592	INO80E	-0.0173066363600918	-0.664798513205015	-0.395759798663963	0.692511279746636	0.998591218466416	Exon	Hippocampus
e179923	ENSG00000138442.9	ENSG00000138442	WDR12	0.0148907535653655	-0.238962256900593	0.395753789932307	0.692515709023341	0.998591218466416	Exon	Hippocampus
e73964	ENSG00000160783.19	ENSG00000160783	PMF1	-0.0110596376750245	0.251538429960087	-0.395753388036369	0.692516005277306	0.998591218466416	Exon	Hippocampus
e353438	ENSG00000044115.20	ENSG00000044115	CTNNA1	0.0288494419446317	-2.67073922923467	0.395747627213641	0.692520251821003	0.998591218466416	Exon	Hippocampus
e863781	ENSG00000103426.12	ENSG00000103426	CORO7-PAM16	-0.0246489661603382	-1.81371219616942	-0.395746505119971	0.692521078964369	0.998591218466416	Exon	Hippocampus
e900506	ENSG00000189091.12	ENSG00000189091	SF3B3	-0.0118932308560341	-0.0143776748015123	-0.395741846456063	0.692524513069267	0.998591218466416	Exon	Hippocampus
e1011233	ENSG00000125912.10	ENSG00000125912	NCLN	-0.023929850328339	-0.922847535916497	-0.395741628002993	0.692524674100734	0.998591218466416	Exon	Hippocampus
e85292	ENSG00000143337.18	ENSG00000143337	TOR1AIP1	-0.0149376745252644	3.68186015604282	-0.395740526294604	0.692525486219164	0.998591218466416	Exon	Hippocampus
e644258	ENSG00000168056.15	ENSG00000168056	LTBP3	-0.0205566737361651	-0.231885045477099	-0.395738876247703	0.692526702543053	0.998591218466416	Exon	Hippocampus
e507756	ENSG00000164944.11	ENSG00000164944	KIAA1429	-0.0193257793025879	-1.76149626764462	-0.395737765905293	0.692527521026901	0.998591218466416	Exon	Hippocampus
e187736	ENSG00000163516.13	ENSG00000163516	ANKZF1	0.0153430850992965	-0.103493083271516	0.39573311698714	0.692530947959648	0.998591218466416	Exon	Hippocampus
e366523	ENSG00000164466.12	ENSG00000164466	SFXN1	-0.0124459727488128	0.158453719210844	-0.395731534654281	0.692532114371879	0.998591218466416	Exon	Hippocampus
e1122015	ENSG00000100030.14	ENSG00000100030	MAPK1	-0.0205407387163799	0.219321344991651	-0.395731387688155	0.692532222707584	0.998591218466416	Exon	Hippocampus
e187623	ENSG00000163516.13	ENSG00000163516	ANKZF1	-0.0189786317704345	-1.26252594466061	-0.395728058419149	0.69253467687143	0.998591218466416	Exon	Hippocampus
e377598	ENSG00000272462.2	ENSG00000272462		-0.020158267514286	0.265077123623408	-0.395727473875136	0.69253510776719	0.998591218466416	Exon	Hippocampus
e574079	ENSG00000150051.13	ENSG00000150051	MKX	0.0373584561273015	-2.10458524723352	0.395725849087706	0.692536305477379	0.998591218466416	Exon	Hippocampus
e710725	ENSG00000170473.16	ENSG00000170473	PYM1	0.0096292264885234	0.869815770978508	0.395718898794738	0.692541428886577	0.998591218466416	Exon	Hippocampus
e710728	ENSG00000170473.16	ENSG00000170473	PYM1	0.0096292264885234	0.869815770978508	0.395718898794738	0.692541428886577	0.998591218466416	Exon	Hippocampus
e29237	ENSG00000066136.20	ENSG00000066136	NFYC	0.0115650299085688	-0.502994026293492	0.395718842737329	0.692541470209359	0.998591218466416	Exon	Hippocampus
e545092	ENSG00000095383.19	ENSG00000095383	TBC1D2	0.0273939969429302	-1.86864980388724	0.39571736898066	0.692542556591083	0.998591218466416	Exon	Hippocampus
e721298	ENSG00000133858.15	ENSG00000133858	ZFC3H1	-0.0145749663233835	-0.653044443020752	-0.395717330463625	0.692542584983976	0.998591218466416	Exon	Hippocampus
e344508	ENSG00000129595.12	ENSG00000129595	EPB41L4A	-0.0309251791786717	-1.67135917719528	-0.395714767458743	0.692544474308035	0.998591218466416	Exon	Hippocampus
e838036	ENSG00000067141.16	ENSG00000067141	NEO1	0.0146076632133917	0.471154254024591	0.395712351736223	0.692546255064372	0.998591218466416	Exon	Hippocampus
e679859	ENSG00000151067.21	ENSG00000151067	CACNA1C	-0.0258416741555927	-0.709174634193484	-0.395707483103829	0.692549843994989	0.998591218466416	Exon	Hippocampus
e72390	ENSG00000125459.14	ENSG00000125459	MSTO1	0.0300258426605035	-2.72278575610668	0.395704653856292	0.692551929588598	0.998591218466416	Exon	Hippocampus
e490802	ENSG00000120899.17	ENSG00000120899	PTK2B	-0.0276120320504409	1.5040137021743	-0.395702709083223	0.6925533631889	0.998591218466416	Exon	Hippocampus
e98607	ENSG00000118873.15	ENSG00000118873	RAB3GAP2	0.0149678149340179	-0.291749073485743	0.395700312585569	0.692555129782017	0.998591218466416	Exon	Hippocampus
e311972	ENSG00000164144.15	ENSG00000164144	ARFIP1	-0.016690209483759	-0.496253959782491	-0.395697391041289	0.692557283418785	0.998591218466416	Exon	Hippocampus
e552489	ENSG00000165219.21	ENSG00000165219	GAPVD1	-0.0099671994151188	0.391106300121667	-0.395695802765042	0.692558454228758	0.998591218466416	Exon	Hippocampus
e732028	ENSG00000136045.11	ENSG00000136045	PWP1	-0.0150901615744815	0.0527171855451381	-0.39569022830497	0.692562563490438	0.998591218466416	Exon	Hippocampus
e794568	ENSG00000071246.10	ENSG00000071246	VASH1	-0.017035597212445	0.0260604336962384	-0.395688120110651	0.692564117566566	0.998591218466416	Exon	Hippocampus
e744916	ENSG00000150990.7	ENSG00000150990	DHX37	-0.0248092849334446	-2.6159460966288	-0.395687498319586	0.6925645759262	0.998591218466416	Exon	Hippocampus
e224166	ENSG00000114353.16	ENSG00000114353	GNAI2	-0.0149562095728586	3.11465081835487	-0.395687192739228	0.692564801187922	0.998591218466416	Exon	Hippocampus
e1141985	ENSG00000100258.17	ENSG00000100258	LMF2	-0.0336989470638848	-3.20413733297006	-0.395682380439365	0.692568348628159	0.998591218466416	Exon	Hippocampus
e696871	ENSG00000188906.14	ENSG00000188906	LRRK2	0.0246540652066339	-1.82373299423937	0.39568085501971	0.692569473109595	0.998591218466416	Exon	Hippocampus
e942148	ENSG00000277258.4	ENSG00000277258	PCGF2	-0.0334311698969475	-3.08450639927878	-0.395667470961968	0.692579339357825	0.998591218466416	Exon	Hippocampus
e504495	ENSG00000170323.8	ENSG00000170323	FABP4	0.103877520727102	-3.71814347317654	0.395663457430759	0.692582297999557	0.998591218466416	Exon	Hippocampus
e490283	ENSG00000221914.8	ENSG00000221914	PPP2R2A	0.0221359101704755	-1.66043667429562	0.395656774947204	0.692587224114648	0.998591218466416	Exon	Hippocampus
e73563	ENSG00000160803.7	ENSG00000160803	UBQLN4	-0.023744557458341	-0.938302139446213	-0.39565667855336	0.69258729517323	0.998591218466416	Exon	Hippocampus
e335604	ENSG00000145741.15	ENSG00000145741	BTF3	-0.0104684855028641	2.56526933226162	-0.395655143524221	0.692588426749949	0.998591218466416	Exon	Hippocampus
e796715	ENSG00000070778.12	ENSG00000070778	PTPN21	-0.0202505960460229	-1.58372060920415	-0.39565281913397	0.692590140220945	0.998591218466416	Exon	Hippocampus
e550839	ENSG00000136848.16	ENSG00000136848	DAB2IP	-0.0232187648273991	-0.0425707183209133	-0.395652798716318	0.692590155272235	0.998591218466416	Exon	Hippocampus
e1092994	ENSG00000124120.10	ENSG00000124120	TTPAL	-0.017924285914885	-1.14833183840075	-0.395652532429223	0.692590351571221	0.998591218466416	Exon	Hippocampus
e195808	ENSG00000184182.18	ENSG00000184182	UBE2F	-0.0127842251872117	-0.0179492141238588	-0.395651142992834	0.692591375823055	0.998591218466416	Exon	Hippocampus
e77261	ENSG00000122218.14	ENSG00000122218	COPA	-0.0104409896859122	1.84451294074228	-0.395651072611297	0.692591427706279	0.998591218466416	Exon	Hippocampus
e338578	ENSG00000113318.9	ENSG00000113318	MSH3	-0.0130483156311564	0.472682569498323	-0.395642986521661	0.692597388546222	0.998591218466416	Exon	Hippocampus
e566841	ENSG00000185736.15	ENSG00000185736	ADARB2	0.0281838413542971	0.178917882559057	0.395637249488878	0.692601617738507	0.998591218466416	Exon	Hippocampus
e808829	ENSG00000140157.14	ENSG00000140157	NIPA2	-0.0210052694821621	-1.39825646169817	-0.395635493187999	0.692602912440044	0.998591218466416	Exon	Hippocampus
e675915	ENSG00000110080.18	ENSG00000110080	ST3GAL4	-0.0208625829336164	-0.160279208933573	-0.39562457646485	0.692610959998366	0.998591218466416	Exon	Hippocampus
e1060356	ENSG00000063169.10	ENSG00000063169	GLTSCR1	-0.0215833069938054	-1.94779972595918	-0.395622749359549	0.692612306901957	0.998591218466416	Exon	Hippocampus
e445280	ENSG00000106077.18	ENSG00000106077	ABHD11	0.0241732944023032	-2.12147716940046	0.395619700324018	0.692614554588983	0.998591218466416	Exon	Hippocampus
e699247	ENSG00000005175.9	ENSG00000005175	RPAP3	-0.0138920732831043	0.170308480879936	-0.395615778736381	0.692617445507683	0.998591218466416	Exon	Hippocampus
e518841	ENSG00000169398.19	ENSG00000169398	PTK2	-0.0121576260907253	2.66804456727989	-0.395613449272593	0.692619162745544	0.998591218466416	Exon	Hippocampus
e771329	ENSG00000100842.12	ENSG00000100842	EFS	0.0279709534356024	0.523451568773193	0.395613069227573	0.692619442907894	0.998591218466416	Exon	Hippocampus
e115888	ENSG00000115155.16	ENSG00000115155	OTOF	-0.0619314406325999	-3.23277928469098	-0.395608327171668	0.692622938669722	0.998591218466416	Exon	Hippocampus
e402719	ENSG00000065615.13	ENSG00000065615	CYB5R4	0.0190221019843819	-1.42944252304228	0.39560233623012	0.692627355097903	0.998591218466416	Exon	Hippocampus
e412359	ENSG00000079819.17	ENSG00000079819	EPB41L2	-0.0164572844693683	0.892509721461381	-0.395592917710116	0.692634298304396	0.998591218466416	Exon	Hippocampus
e603692	ENSG00000120008.15	ENSG00000120008	WDR11	-0.013591631124578	0.107501334996292	-0.395589212873434	0.692637029467362	0.998591218466416	Exon	Hippocampus
e118211	ENSG00000163798.13	ENSG00000163798	SLC4A1AP	0.023741478500672	-2.21621667934685	0.395582852248173	0.692641718456462	0.998591218466416	Exon	Hippocampus
e52723	ENSG00000185946.15	ENSG00000185946	RNPC3	0.0119052181934851	0.731902065722332	0.395575678387617	0.692647006968648	0.998591218466416	Exon	Hippocampus
e794891	ENSG00000009830.11	ENSG00000009830	POMT2	0.0195628153566037	-1.33556139078839	0.395575635820283	0.692647038348989	0.998591218466416	Exon	Hippocampus
e1006034	ENSG00000141934.9	ENSG00000141934	PLPP2	0.0379724945631154	-0.991312931335023	0.395575504919748	0.692647134847949	0.998591218466416	Exon	Hippocampus
e251893	ENSG00000114098.17	ENSG00000114098	ARMC8	-0.0103030329973793	0.754364607581801	-0.395562254375204	0.692656903082821	0.998591218466416	Exon	Hippocampus
e1020033	ENSG00000171469.10	ENSG00000171469	ZNF561	-0.0201794979012333	-1.61497771620416	-0.395559988597099	0.692658573408196	0.998591218466416	Exon	Hippocampus
e525232	ENSG00000080503.21	ENSG00000080503	SMARCA2	0.0162414512040008	0.848089710560758	0.395552321721082	0.692664225419193	0.998591218466416	Exon	Hippocampus
e131165	ENSG00000115977.18	ENSG00000115977	AAK1	-0.0257600054293514	1.33100087288815	-0.395551708067622	0.692664677804466	0.998591218466416	Exon	Hippocampus
e719640	ENSG00000135679.22	ENSG00000135679	MDM2	-0.0222755548565286	-1.24665386527475	-0.39554974900712	0.69266612202442	0.998591218466416	Exon	Hippocampus
e325085	ENSG00000039560.13	ENSG00000039560	RAI14	0.0277165865816838	-1.94369276638781	0.395548869822484	0.692666770159945	0.998591218466416	Exon	Hippocampus
e962185	ENSG00000108387.14	ENSG00000108387	SEPT4	0.0249715862569451	3.81249658367004	0.395532485818328	0.692678848500547	0.998591218466416	Exon	Hippocampus
e322492	ENSG00000039139.9	ENSG00000039139	DNAH5	-0.0485268216187819	-3.28479893809872	-0.395529463038277	0.692681076912303	0.998591218466416	Exon	Hippocampus
e798012	ENSG00000100784.10	ENSG00000100784	RPS6KA5	-0.0156956674910726	0.453070372971554	-0.395529422086396	0.692681107102296	0.998591218466416	Exon	Hippocampus
e865440	ENSG00000103184.11	ENSG00000103184	SEC14L5	-0.0265788620642676	-1.18010866265486	-0.395526044726189	0.692683596915889	0.998591218466416	Exon	Hippocampus
e573084	ENSG00000107863.17	ENSG00000107863	ARHGAP21	0.015400904543791	1.62717766916483	0.395524612343319	0.692684652879578	0.998591218466416	Exon	Hippocampus
e474846	ENSG00000270672.1	ENSG00000270672	MTRNR2L6	0.0402553659621406	-2.26928679706051	0.395523850263779	0.69268521469073	0.998591218466416	Exon	Hippocampus
e330002	ENSG00000250853.1	ENSG00000250853	RNF138P1	-0.0211486454359101	-0.100925951591104	-0.395516849948095	0.692690375387574	0.998591218466416	Exon	Hippocampus
e497377	ENSG00000165102.14	ENSG00000165102	HGSNAT	0.0204912765287239	-1.31469671250937	0.395511270244731	0.692694488806259	0.998591218466416	Exon	Hippocampus
e296736	ENSG00000173083.14	ENSG00000173083	HPSE	0.0278462895073287	-1.14799728948132	0.395507594391698	0.692697198690514	0.998591218466416	Exon	Hippocampus
e819985	ENSG00000159459.11	ENSG00000159459	UBR1	0.0159237523066841	0.145773239240539	0.395502881591322	0.692700673030933	0.998591218466416	Exon	Hippocampus
e998673	ENSG00000267322.2	ENSG00000267322	SNHG22	-0.0222616357253685	-2.11287779322053	-0.395501824633139	0.692701452235746	0.998591218466416	Exon	Hippocampus
e787486	ENSG00000070182.18	ENSG00000070182	SPTB	0.0211948916594982	-0.396257899792648	0.395500745946143	0.692702247459689	0.998591218466416	Exon	Hippocampus
e637135	ENSG00000124920.13	ENSG00000124920	MYRF	-0.0374104751671923	-1.44802832732405	-0.395498224053367	0.692704106637522	0.998591218466416	Exon	Hippocampus
e651186	ENSG00000085733.15	ENSG00000085733	CTTN	-0.0108678668558169	1.20888997808589	-0.395495087278186	0.692706419118638	0.998591218466416	Exon	Hippocampus
e324818	ENSG00000242110.7	ENSG00000242110	AMACR	0.0306274397445532	-2.73680079355692	0.395494370404385	0.692706947609938	0.998591218466416	Exon	Hippocampus
e65941	ENSG00000143418.19	ENSG00000143418	CERS2	-0.0250763846686103	0.728312026182231	-0.395493969168349	0.692707243407889	0.998591218466416	Exon	Hippocampus
e1048005	ENSG00000104823.8	ENSG00000104823	ECH1	-0.0155937603717314	-0.698914818602568	-0.395491836891654	0.692708815358903	0.998591218466416	Exon	Hippocampus
e1005163	ENSG00000256463.8	ENSG00000256463	SALL3	0.023653558094958	-0.662954035423186	0.395485447680446	0.692713525603133	0.998591218466416	Exon	Hippocampus
e1080101	ENSG00000125772.12	ENSG00000125772	GPCPD1	-0.0211967681839744	-0.485101930096875	-0.395479074139797	0.692718224306624	0.998591218466416	Exon	Hippocampus
e594287	ENSG00000138185.17	ENSG00000138185	ENTPD1	-0.0246750227469556	-0.770675890777428	-0.39547221213863	0.69272328312639	0.998591218466416	Exon	Hippocampus
e1164613	ENSG00000133131.14	ENSG00000133131	MORC4	-0.0233548691789917	-0.289181901263913	-0.395471247408318	0.69272399434812	0.998591218466416	Exon	Hippocampus
e295845	ENSG00000145293.15	ENSG00000145293	ENOPH1	0.0103589876057103	1.69415760865849	0.395465153664784	0.692728486804538	0.998591218466416	Exon	Hippocampus
e575628	ENSG00000150093.18	ENSG00000150093	ITGB1	0.0313804442501541	-2.71989157416224	0.395464056543655	0.692729295630156	0.998591218466416	Exon	Hippocampus
e908882	ENSG00000197912.13	ENSG00000197912	SPG7	-0.0162124531314227	-0.839539163669237	-0.395462364959884	0.692730542709453	0.998591218466416	Exon	Hippocampus
e657251	ENSG00000074201.8	ENSG00000074201	CLNS1A	0.0117516466628031	2.67708086278098	0.395459329159157	0.692732780782344	0.998591218466416	Exon	Hippocampus
e77517	ENSG00000066294.14	ENSG00000066294	CD84	0.0394958788728532	-2.25161387095671	0.395458935574884	0.692733070943316	0.998591218466416	Exon	Hippocampus
e670402	ENSG00000095139.13	ENSG00000095139	ARCN1	0.0106606131725585	0.544411060616918	0.395452766884371	0.692737618674737	0.998591218466416	Exon	Hippocampus
e625977	ENSG00000085063.14	ENSG00000085063	CD59	-0.023418133645567	4.23332482845881	-0.395445715491089	0.69274281717298	0.998591218466416	Exon	Hippocampus
e1060762	ENSG00000105499.13	ENSG00000105499	PLA2G4C	0.0229824950017116	-0.632126941979534	0.395444017300078	0.692744069132408	0.998591218466416	Exon	Hippocampus
e374159	ENSG00000188428.18	ENSG00000188428	BLOC1S5	-0.0243220682699665	-2.51036454990116	-0.395442068738364	0.692745505673972	0.998591218466416	Exon	Hippocampus
e275139	ENSG00000127415.12	ENSG00000127415	IDUA	0.0345192129326994	-2.99622709632013	0.395438673636849	0.692748008653257	0.998591218466416	Exon	Hippocampus
e1122553	ENSG00000100218.11	ENSG00000100218	RSPH14	0.0296677215641074	-2.90515805307656	0.395437590268394	0.692748807348434	0.998591218466416	Exon	Hippocampus
e76381	ENSG00000162706.12	ENSG00000162706	CADM3	-0.0319186193455875	-0.227205695738178	-0.395429510701445	0.692754763884131	0.998591218466416	Exon	Hippocampus
e74080	ENSG00000198952.8	ENSG00000198952	SMG5	-0.0123354284714516	0.69431704789592	-0.395428585841176	0.692755445724269	0.998591218466416	Exon	Hippocampus
e507105	ENSG00000205133.11	ENSG00000205133	TRIQK	-0.0125189469049891	0.175597732403994	-0.395421423564583	0.692760726019731	0.998591218466416	Exon	Hippocampus
e1097255	ENSG00000171940.13	ENSG00000171940	ZNF217	-0.0344657834844473	-2.03088193261773	-0.395420272378462	0.692761574718157	0.998591218466416	Exon	Hippocampus
e204652	ENSG00000132155.11	ENSG00000132155	RAF1	-0.0116482965365317	0.218997521382803	-0.395419481576888	0.692762157727538	0.998591218466416	Exon	Hippocampus
e998296	ENSG00000141627.13	ENSG00000141627	DYM	0.0112072505566251	0.815502628443963	0.395415358696449	0.69276519727677	0.998591218466416	Exon	Hippocampus
e1020772	ENSG00000130816.14	ENSG00000130816	DNMT1	0.0141873655885026	-0.394938875303884	0.395407702213633	0.6927708419495	0.998591218466416	Exon	Hippocampus
e543355	ENSG00000148120.15	ENSG00000148120	C9orf3	-0.0280037788515067	-2.58980332695756	-0.395405483544991	0.692772477646097	0.998591218466416	Exon	Hippocampus
e257384	ENSG00000169282.17	ENSG00000169282	KCNAB1	0.0262442799830797	0.809047993454751	0.395399792863696	0.692776673064214	0.998591218466416	Exon	Hippocampus
e981101	ENSG00000175866.15	ENSG00000175866	BAIAP2	0.0255159005681646	-1.28831802187539	0.395398704378361	0.692777475544092	0.998591218466416	Exon	Hippocampus
e467069	ENSG00000008311.14	ENSG00000008311	AASS	0.0246059246902747	0.0343669645995862	0.395397718289542	0.692778202532995	0.998591218466416	Exon	Hippocampus
e1090306	ENSG00000149639.14	ENSG00000149639	SOGA1	0.0166753808895141	0.305290081683671	0.395391307348423	0.692782928973246	0.998591218466416	Exon	Hippocampus
e1077458	ENSG00000125875.13	ENSG00000125875	TBC1D20	-0.0138205844062137	-0.247295847727519	-0.395390218621624	0.692783731633841	0.998591218466416	Exon	Hippocampus
e615245	ENSG00000051009.10	ENSG00000051009	FAM160A2	0.0292586992328316	-3.20383657913063	0.395387506138026	0.692785731405814	0.998591218466416	Exon	Hippocampus
e180150	ENSG00000144426.18	ENSG00000144426	NBEAL1	0.0182239670368311	-0.323012180267946	0.395386759907941	0.692786281562516	0.998591218466416	Exon	Hippocampus
e38164	ENSG00000116171.16	ENSG00000116171	SCP2	-0.0120076805853306	0.997622483904113	-0.395385088461083	0.692787513834105	0.998591218466416	Exon	Hippocampus
e661253	ENSG00000182919.14	ENSG00000182919	C11orf54	0.0219393740559833	-1.47427779469478	0.395382131995169	0.692789693485986	0.998591218466416	Exon	Hippocampus
e979535	ENSG00000141582.14	ENSG00000141582	CBX4	-0.021975042444535	-2.10283402327481	-0.395381750592368	0.69278997467505	0.998591218466416	Exon	Hippocampus
e856705	ENSG00000196557.11	ENSG00000196557	CACNA1H	-0.0362128904376375	-1.89251290385947	-0.395379544439856	0.692791601160949	0.998591218466416	Exon	Hippocampus
e403918	ENSG00000154548.8	ENSG00000154548	SRSF12	0.0281227944975803	-2.13000406787354	0.395379530004003	0.692791611803786	0.998591218466416	Exon	Hippocampus
e403928	ENSG00000154548.8	ENSG00000154548	SRSF12	0.0281227944975803	-2.13000406787354	0.395379530004003	0.692791611803786	0.998591218466416	Exon	Hippocampus
e403932	ENSG00000154548.8	ENSG00000154548	SRSF12	0.0281227944975803	-2.13000406787354	0.395379530004003	0.692791611803786	0.998591218466416	Exon	Hippocampus
e1100079	ENSG00000130702.14	ENSG00000130702	LAMA5	-0.0306531796139753	-2.50430267670806	-0.395367643567096	0.692800375103697	0.998591218466416	Exon	Hippocampus
e476842	ENSG00000133619.17	ENSG00000133619	KRBA1	0.0209879592182438	-1.79796556150547	0.395357947208626	0.692807523794372	0.998591218466416	Exon	Hippocampus
e452361	ENSG00000127914.16	ENSG00000127914	AKAP9	-0.011990180479265	1.16580880414486	-0.395357645029485	0.692807746577955	0.998591218466416	Exon	Hippocampus
e249797	ENSG00000240303.7	ENSG00000240303	ACAD11	0.021248085198888	-0.340743730128605	0.395351212324751	0.692812489138676	0.998591218466416	Exon	Hippocampus
e412276	ENSG00000079819.17	ENSG00000079819	EPB41L2	-0.0150954577908345	1.45039057469414	-0.395347558903039	0.692815182657133	0.998591218466416	Exon	Hippocampus
e610385	ENSG00000177595.17	ENSG00000177595	PIDD1	-0.0228163919544255	-1.34202294821196	-0.395343639107457	0.692818072566491	0.998591218466416	Exon	Hippocampus
e494742	ENSG00000147526.19	ENSG00000147526	TACC1	0.0106893096695777	1.74717304375633	0.395336395350218	0.692823413112365	0.998591218466416	Exon	Hippocampus
e1108469	ENSG00000227456.7	ENSG00000227456	LINC00310	-0.0384027875928956	-2.37400880109251	-0.395335900170257	0.692823778190221	0.998591218466416	Exon	Hippocampus
e359576	ENSG00000182578.13	ENSG00000182578	CSF1R	-0.0368567102983473	-1.99913410359772	-0.39533420858821	0.692825025331585	0.998591218466416	Exon	Hippocampus
e930334	ENSG00000235672.1	ENSG00000235672		-0.0225988450967083	-2.0220797379132	-0.395333858061051	0.692825283762501	0.998591218466416	Exon	Hippocampus
e411042	ENSG00000093144.18	ENSG00000093144	ECHDC1	-0.0136145645592469	1.21726280791935	-0.395330860133495	0.692827494026829	0.998591218466416	Exon	Hippocampus
e677338	ENSG00000182667.14	ENSG00000182667	NTM	0.0167913486187568	1.06929372006457	0.395324064466707	0.692832504237632	0.998591218466416	Exon	Hippocampus
e677841	ENSG00000151498.11	ENSG00000151498	ACAD8	-0.0247970150983548	-2.12234983496642	-0.395318911664617	0.692836303229934	0.998591218466416	Exon	Hippocampus
e677846	ENSG00000151498.11	ENSG00000151498	ACAD8	-0.0247970150983548	-2.12234983496642	-0.395318911664617	0.692836303229934	0.998591218466416	Exon	Hippocampus
e677858	ENSG00000151498.11	ENSG00000151498	ACAD8	-0.0247970150983548	-2.12234983496642	-0.395318911664617	0.692836303229934	0.998591218466416	Exon	Hippocampus
e398916	ENSG00000112280.15	ENSG00000112280	COL9A1	-0.0600009403984326	-2.71913312090158	-0.395314054193808	0.692839884491252	0.998591218466416	Exon	Hippocampus
e214123	ENSG00000188846.13	ENSG00000188846	RPL14	0.0131896465759583	2.39890971442823	0.395312557439322	0.692840988002916	0.998591218466416	Exon	Hippocampus
e1024693	ENSG00000267179.1	ENSG00000267179		0.0216141237880499	-2.12986741882532	0.395310377650316	0.692842595096374	0.998591218466416	Exon	Hippocampus
e194036	ENSG00000085982.13	ENSG00000085982	USP40	0.0317154753024404	-3.02667011223036	0.39530812661378	0.692844254719969	0.998591218466416	Exon	Hippocampus
e65736	ENSG00000143437.20	ENSG00000143437	ARNT	0.0288180357162753	-3.05323988265807	0.39530657784173	0.692845396585298	0.998591218466416	Exon	Hippocampus
e1164536	ENSG00000133138.19	ENSG00000133138	TBC1D8B	0.04093792949745	-2.89205588822905	0.395305896796955	0.69284589870035	0.998591218466416	Exon	Hippocampus
e585820	ENSG00000214688.4	ENSG00000214688	C10orf105	-0.0420217043986543	1.12532376389827	-0.395302513027853	0.692848393459624	0.998591218466416	Exon	Hippocampus
e472604	ENSG00000122779.17	ENSG00000122779	TRIM24	0.0156085210604915	-0.306145706201649	0.395302262436155	0.692848578214077	0.998591218466416	Exon	Hippocampus
e303476	ENSG00000164089.8	ENSG00000164089	ETNPPL	-0.0280822142141729	0.556445343239226	-0.395297740496207	0.692851912120756	0.998591218466416	Exon	Hippocampus
e715671	ENSG00000166987.14	ENSG00000166987	MBD6	-0.0225014710562972	-2.45447170347248	-0.395291696327071	0.692856368336066	0.998591218466416	Exon	Hippocampus
e203154	ENSG00000163702.18	ENSG00000163702	IL17RC	-0.0258143494820413	-2.17114480045504	-0.395291088664695	0.692856816350986	0.998591218466416	Exon	Hippocampus
e57410	ENSG00000198799.11	ENSG00000198799	LRIG2	-0.0123335666498117	0.527670602055142	-0.395289331481276	0.692858111880854	0.998591218466416	Exon	Hippocampus
e144936	ENSG00000170485.16	ENSG00000170485	NPAS2	-0.0198344178684859	0.0108873092950504	-0.395282100618268	0.692863443035004	0.998591218466416	Exon	Hippocampus
e796691	ENSG00000042317.16	ENSG00000042317	SPATA7	0.0209204521079857	-0.898089147377568	0.395281774756434	0.692863683286031	0.998591218466416	Exon	Hippocampus
e455649	ENSG00000106244.12	ENSG00000106244	PDAP1	-0.0119727933209016	1.40929872455137	-0.395260305177683	0.692879512420012	0.998591218466416	Exon	Hippocampus
e734219	ENSG00000122970.15	ENSG00000122970	IFT81	0.0333116384415569	-3.11967728232653	0.395260231016487	0.69287956709796	0.998591218466416	Exon	Hippocampus
e691136	ENSG00000139155.8	ENSG00000139155	SLCO1C1	-0.0302851600597137	-0.391310092569358	-0.395257876890367	0.692881302761018	0.998591218466416	Exon	Hippocampus
e870027	ENSG00000103222.18	ENSG00000103222	ABCC1	0.0193545403952502	-1.71287889205332	0.395249708575963	0.692887325153355	0.998591218466416	Exon	Hippocampus
e324399	ENSG00000113387.11	ENSG00000113387	SUB1	-0.0182741770787734	3.61689655695309	-0.395247992320389	0.692888590528823	0.998591218466416	Exon	Hippocampus
e645775	ENSG00000175376.8	ENSG00000175376	EIF1AD	-0.0158273217966884	-0.985886928786524	-0.395239965880339	0.692894508342045	0.998591218466416	Exon	Hippocampus
e1171737	ENSG00000101974.14	ENSG00000101974	ATP11C	-0.0359564954338051	-2.71616639437756	-0.395239174214076	0.692895092030608	0.998591218466416	Exon	Hippocampus
e1045536	ENSG00000267682.1	ENSG00000267682		0.0218539346651579	-2.36018790084919	0.395231122793823	0.692901028282248	0.998591218466416	Exon	Hippocampus
e872304	ENSG00000167191.11	ENSG00000167191	GPRC5B	0.0183559667270731	3.30096764580343	0.395230338139446	0.692901606803035	0.998591218466416	Exon	Hippocampus
e299599	ENSG00000163110.14	ENSG00000163110	PDLIM5	-0.0236585344221649	-0.89102725580945	-0.395217807375117	0.692910845681931	0.998591218466416	Exon	Hippocampus
e558705	ENSG00000126878.12	ENSG00000126878	AIF1L	-0.0257368109746939	0.591855971188043	-0.395203451678783	0.692921430131746	0.998591218466416	Exon	Hippocampus
e200292	ENSG00000144455.13	ENSG00000144455	SUMF1	0.0160754269581404	-0.046645701517448	0.395201142131328	0.692923132965886	0.998591218466416	Exon	Hippocampus
e823193	ENSG00000138606.19	ENSG00000138606	SHF	0.029083244058226	-1.69724575907774	0.395191439094226	0.692930287052333	0.998591218466416	Exon	Hippocampus
e915113	ENSG00000183018.8	ENSG00000183018	SPNS2	-0.0207001388359718	0.397091700999069	-0.395190701624871	0.692930830792439	0.998591218466416	Exon	Hippocampus
e556771	ENSG00000160445.10	ENSG00000160445	ZER1	-0.0160985241655549	0.782489743782834	-0.395185370168304	0.692934761708654	0.998591218466416	Exon	Hippocampus
e665001	ENSG00000178105.9	ENSG00000178105	DDX10	-0.0139108187233501	-0.393055892969919	-0.395174734519337	0.69294260346384	0.998591218466416	Exon	Hippocampus
e935575	ENSG00000108262.15	ENSG00000108262	GIT1	-0.022512670433033	1.96957358213279	-0.395172927931234	0.692943935480023	0.998591218466416	Exon	Hippocampus
e802653	ENSG00000140105.17	ENSG00000140105	WARS	-0.0244806963420394	-1.1508817406292	-0.395168751513352	0.692947014799977	0.998591218466416	Exon	Hippocampus
e802711	ENSG00000140105.17	ENSG00000140105	WARS	-0.0244806963420394	-1.1508817406292	-0.395168751513352	0.692947014799977	0.998591218466416	Exon	Hippocampus
e190559	ENSG00000153820.12	ENSG00000153820	SPHKAP	0.038601291444953	5.72228981910901	0.395164899806188	0.692949854711577	0.998591218466416	Exon	Hippocampus
e623621	ENSG00000185238.12	ENSG00000185238	PRMT3	-0.0163438989220155	0.0961494535389183	-0.395164821361056	0.692949912550193	0.998591218466416	Exon	Hippocampus
e425339	ENSG00000164877.18	ENSG00000164877	MICALL2	-0.0242160294646557	-1.96611024159603	-0.39515872278515	0.692954409115061	0.998591218466416	Exon	Hippocampus
e592366	ENSG00000119912.15	ENSG00000119912	IDE	-0.0155467661353953	-0.203892724424572	-0.39515174620546	0.692959553057656	0.998591218466416	Exon	Hippocampus
e1055403	ENSG00000124459.11	ENSG00000124459	ZNF45	0.011136872388418	1.52909010622825	0.395151194242969	0.692959960028941	0.998591218466416	Exon	Hippocampus
e823658	ENSG00000137872.16	ENSG00000137872	SEMA6D	0.0221073110425978	-0.743302848833765	0.39514731073898	0.692962823404664	0.998591218466416	Exon	Hippocampus
e767448	ENSG00000165792.17	ENSG00000165792	METTL17	0.0162510686692601	-0.812602561496001	0.395143051744055	0.692965963641514	0.998591218466416	Exon	Hippocampus
e800301	ENSG00000089737.15	ENSG00000089737	DDX24	-0.0137812334006935	1.12573479637878	-0.395137381206294	0.692970144643597	0.998591218466416	Exon	Hippocampus
e1055312	ENSG00000159871.14	ENSG00000159871	LYPD5	0.0313553429347661	-2.0025437102284	0.395134296682575	0.692972418929211	0.998591218466416	Exon	Hippocampus
e862751	ENSG00000140987.19	ENSG00000140987	ZSCAN32	0.0113727863493668	0.881582011002745	0.395131851319838	0.692974221949674	0.998591218466416	Exon	Hippocampus
e111313	ENSG00000260077.1	ENSG00000260077		-0.0247933508809761	-1.38836555708277	-0.395130120085039	0.692975498428743	0.998591218466416	Exon	Hippocampus
e69799	ENSG00000143515.16	ENSG00000143515	ATP8B2	-0.0206593610375819	-1.24614868603253	-0.395122042359997	0.692981454331994	0.998591218466416	Exon	Hippocampus
e738568	ENSG00000135090.13	ENSG00000135090	TAOK3	0.0146930869755026	0.39120472221701	0.395121011139469	0.692982214677357	0.998591218466416	Exon	Hippocampus
e412152	ENSG00000079819.17	ENSG00000079819	EPB41L2	0.0190700746328979	-0.538734389495649	0.39511511224668	0.692986564088379	0.998591218466416	Exon	Hippocampus
e565367	ENSG00000148399.12	ENSG00000148399	DPH7	-0.0205367074708983	-2.1737766307909	-0.395114755316659	0.692986827262731	0.998591218466416	Exon	Hippocampus
e1140193	ENSG00000054611.13	ENSG00000054611	TBC1D22A	-0.0264586992756979	-1.94825791222139	-0.395112126936056	0.692988765241415	0.998591218466416	Exon	Hippocampus
e637461	ENSG00000221968.8	ENSG00000221968	FADS3	-0.0232019965628283	-1.07458068370249	-0.395106663698743	0.692992793445856	0.998591218466416	Exon	Hippocampus
e117449	ENSG00000163795.13	ENSG00000163795	ZNF513	0.0169954045615819	-0.350773353969881	0.395104647621726	0.692994279960528	0.998591218466416	Exon	Hippocampus
e1074186	ENSG00000108107.13	ENSG00000108107	RPL28	-0.0151247477688635	2.4245324279649	-0.395103990792602	0.692994764260799	0.998591218466416	Exon	Hippocampus
e1065890	ENSG00000213024.11	ENSG00000213024	NUP62	0.0176436692889691	-1.33707274685933	0.395097181948079	0.692999784638253	0.998591218466416	Exon	Hippocampus
e464093	ENSG00000091129.19	ENSG00000091129	NRCAM	0.0181326993939757	2.5903961795335	0.395088307085101	0.693006328377093	0.998591218466416	Exon	Hippocampus
e147029	ENSG00000153201.15	ENSG00000153201	RANBP2	0.0137583003698409	1.51706243823343	0.395087612779323	0.693006840313368	0.998591218466416	Exon	Hippocampus
e308216	ENSG00000151470.12	ENSG00000151470	C4orf33	0.0212046764029289	-1.67060158898971	0.395086978266429	0.693007308162352	0.998591218466416	Exon	Hippocampus
e840110	ENSG00000140497.16	ENSG00000140497	SCAMP2	-0.0202432289006922	1.05503899858372	-0.395082567182299	0.693010560615234	0.998591218466416	Exon	Hippocampus
e113845	ENSG00000119778.14	ENSG00000119778	ATAD2B	-0.0127457911124213	0.364579041215659	-0.395075660694134	0.693015653031748	0.998591218466416	Exon	Hippocampus
e109656	ENSG00000171863.12	ENSG00000171863	RPS7	0.0148924018363784	3.14343669489	0.395050638208793	0.693034103178922	0.998591218466416	Exon	Hippocampus
e588180	ENSG00000156650.12	ENSG00000156650	KAT6B	-0.015377300727228	-1.19582125436033	-0.395050322357853	0.693034336070479	0.998591218466416	Exon	Hippocampus
e867637	ENSG00000153066.12	ENSG00000153066	TXNDC11	0.0173012931921559	0.288041244102264	0.395048283872336	0.693035839141157	0.998591218466416	Exon	Hippocampus
e1008497	ENSG00000115286.19	ENSG00000115286	NDUFS7	-0.0149400618370728	1.24170991306557	-0.395045474494245	0.693037910628959	0.998591218466416	Exon	Hippocampus
e925107	ENSG00000141052.17	ENSG00000141052	MYOCD	-0.0565439744258985	-1.78766253783223	-0.395044978800859	0.693038276127459	0.998591218466416	Exon	Hippocampus
e793813	ENSG00000119703.13	ENSG00000119703	ZC2HC1C	-0.0203090795715305	-0.122374506018133	-0.395035197033001	0.693045488708548	0.998591218466416	Exon	Hippocampus
e1037087	ENSG00000167491.17	ENSG00000167491	GATAD2A	-0.0197119746356111	-0.219400795338757	-0.395030606598982	0.69304887347215	0.998591218466416	Exon	Hippocampus
e946179	ENSG00000131473.16	ENSG00000131473	ACLY	0.0118485708639082	0.615651885640118	0.395027437619844	0.693051210127393	0.998591218466416	Exon	Hippocampus
e592285	ENSG00000095564.13	ENSG00000095564	BTAF1	0.0164495490297459	0.940976570234092	0.395025616407705	0.693052553004361	0.998591218466416	Exon	Hippocampus
e796816	ENSG00000100722.18	ENSG00000100722	ZC3H14	0.0113350628527503	1.03156956837006	0.395020776822161	0.693056121493936	0.998591218466416	Exon	Hippocampus
e660682	ENSG00000110172.11	ENSG00000110172	CHORDC1	0.0250460961782766	0.849412092426067	0.395017920826367	0.693058227378138	0.998591218466416	Exon	Hippocampus
e677747	ENSG00000151502.10	ENSG00000151502	VPS26B	-0.0148553652262839	2.53976536134665	-0.395014614129681	0.693060665592096	0.998591218466416	Exon	Hippocampus
e1175020	ENSG00000198910.12	ENSG00000198910	L1CAM	0.0275551320410818	2.99506218377748	0.39501376030607	0.693061295164917	0.998591218466416	Exon	Hippocampus
e129984	ENSG00000119862.12	ENSG00000119862	LGALSL	0.0185934038812987	-1.03015526336941	0.395008632816115	0.693065075960032	0.998591218466416	Exon	Hippocampus
e825316	ENSG00000104064.16	ENSG00000104064	GABPB1	0.0200323109883279	-2.02785210523865	0.395004940844935	0.693067798268821	0.998591218466416	Exon	Hippocampus
e946087	ENSG00000141698.16	ENSG00000141698	NT5C3B	-0.0179452574642783	-0.130266411553021	-0.395000551256929	0.69307103497695	0.998591218466416	Exon	Hippocampus
e875919	ENSG00000090905.18	ENSG00000090905	TNRC6A	0.012081772965866	0.31871588029446	0.394989920373413	0.693078873792198	0.998591218466416	Exon	Hippocampus
e982633	ENSG00000185813.10	ENSG00000185813	PCYT2	-0.0138194825860047	-0.73259411371955	-0.394982639593624	0.693084242385495	0.998591218466416	Exon	Hippocampus
e770942	ENSG00000100813.14	ENSG00000100813	ACIN1	-0.0105923195302795	0.590735997936152	-0.394979646076838	0.693086449704944	0.998591218466416	Exon	Hippocampus
e927637	ENSG00000206859.1	ENSG00000206859	RNU6-767P	-0.0331646280839059	-3.06713215057801	-0.394966687921465	0.693096004646755	0.998591218466416	Exon	Hippocampus
e930058	ENSG00000171928.13	ENSG00000171928	TVP23B	0.0315417666153965	-2.83270449225024	0.394966129928161	0.693096416094809	0.998591218466416	Exon	Hippocampus
e317374	ENSG00000168538.15	ENSG00000168538	TRAPPC11	0.0142397030242211	-0.415457457402488	0.394964197598901	0.693097840938978	0.998591218466416	Exon	Hippocampus
e382128	ENSG00000204482.10	ENSG00000204482	LST1	0.0383793552850421	-1.66856030749802	0.394960570316676	0.69310051559579	0.998591218466416	Exon	Hippocampus
e109334	ENSG00000186487.17	ENSG00000186487	MYT1L	-0.0266927046058792	1.71996540093956	-0.394960073052966	0.693100882264489	0.998591218466416	Exon	Hippocampus
e430790	ENSG00000105849.5	ENSG00000105849	TWISTNB	-0.0193117705432476	-1.47414749049279	-0.394955867706933	0.693103983174859	0.998591218466416	Exon	Hippocampus
e390005	ENSG00000137409.19	ENSG00000137409	MTCH1	0.0121828965528576	3.03495943340989	0.394952231943017	0.693106664094678	0.998591218466416	Exon	Hippocampus
e711362	ENSG00000111540.15	ENSG00000111540	RAB5B	-0.0108666390206551	0.615988328695504	-0.394949809518978	0.69310845033068	0.998591218466416	Exon	Hippocampus
e329499	ENSG00000185305.10	ENSG00000185305	ARL15	0.0224179091529751	-0.985749847110357	0.394949747753874	0.693108495874774	0.998591218466416	Exon	Hippocampus
e329504	ENSG00000185305.10	ENSG00000185305	ARL15	0.0224179091529751	-0.985749847110357	0.394949747753874	0.693108495874774	0.998591218466416	Exon	Hippocampus
e329520	ENSG00000185305.10	ENSG00000185305	ARL15	0.0224179091529751	-0.985749847110357	0.394949747753874	0.693108495874774	0.998591218466416	Exon	Hippocampus
e426966	ENSG00000157954.14	ENSG00000157954	WIPI2	-0.012065095996072	1.12218506091088	-0.394949317426398	0.693108813187875	0.998591218466416	Exon	Hippocampus
e224155	ENSG00000114353.16	ENSG00000114353	GNAI2	-0.014929010090857	3.11427126704814	-0.394937826063455	0.693117286661718	0.998591218466416	Exon	Hippocampus
e582497	ENSG00000151150.21	ENSG00000151150	ANK3	0.0166740001168678	0.427186824151315	0.394936705783195	0.693118112733371	0.998591218466416	Exon	Hippocampus
e1145960	ENSG00000169891.17	ENSG00000169891	REPS2	0.0209699883836663	0.762576488115454	0.394935103794668	0.693119294007441	0.998591218466416	Exon	Hippocampus
e290318	ENSG00000150471.16	ENSG00000150471	ADGRL3	-0.0176668246153045	0.693500470306876	-0.394930332945673	0.693122811939827	0.998591218466416	Exon	Hippocampus
e221232	ENSG00000172053.16	ENSG00000172053	QARS	0.0215187879120372	-1.66538487431821	0.394928160609646	0.693124413780877	0.998591218466416	Exon	Hippocampus
e404231	ENSG00000083099.10	ENSG00000083099	LYRM2	-0.0115629455175482	0.651998680001843	-0.394924793092772	0.693126896929254	0.998591218466416	Exon	Hippocampus
e279375	ENSG00000184985.16	ENSG00000184985	SORCS2	0.0215301463484368	-1.45236625768826	0.394921898979198	0.693129031000915	0.998591218466416	Exon	Hippocampus
e527862	ENSG00000164946.19	ENSG00000164946	FREM1	0.0285624858646047	-2.41919226162429	0.394917067835825	0.693132593411879	0.998591218466416	Exon	Hippocampus
e851153	ENSG00000173575.19	ENSG00000173575	CHD2	-0.0142471902410952	-0.403705345439997	-0.394916243329585	0.693133201390804	0.998591218466416	Exon	Hippocampus
e698890	ENSG00000111371.15	ENSG00000111371	SLC38A1	-0.0270724915702732	-1.74968702347117	-0.394914116497369	0.693134769686904	0.998591218466416	Exon	Hippocampus
e504497	ENSG00000170323.8	ENSG00000170323	FABP4	0.103669697492083	-3.71826252100006	0.394907316360773	0.693139784020647	0.998591218466416	Exon	Hippocampus
e130863	ENSG00000163219.11	ENSG00000163219	ARHGAP25	0.039864482888614	-2.20337329612831	0.394903300902665	0.693142744974431	0.998591218466416	Exon	Hippocampus
e449374	ENSG00000127955.15	ENSG00000127955	GNAI1	-0.0171710391938308	0.798597580800942	-0.394899233095916	0.693145744534313	0.998591218466416	Exon	Hippocampus
e747176	ENSG00000090615.13	ENSG00000090615	GOLGA3	-0.0137471920000998	0.304630687451833	-0.394891698184436	0.693151300715195	0.998591218466416	Exon	Hippocampus
e1084735	ENSG00000101004.14	ENSG00000101004	NINL	-0.0219662285168132	-1.87581463985705	-0.394864236954353	0.693171550537466	0.998591218466416	Exon	Hippocampus
e284596	ENSG00000174130.12	ENSG00000174130	TLR6	-0.0291188611229772	-0.984790226753356	-0.394862625361176	0.6931727389279	0.998591218466416	Exon	Hippocampus
e973753	ENSG00000266714.6	ENSG00000266714	MYO15B	0.0252707597021281	0.0964313602292078	0.394861828318763	0.69317332666806	0.998591218466416	Exon	Hippocampus
e449344	ENSG00000234456.7	ENSG00000234456	MAGI2-AS3	0.0195716442619363	-0.579308532956974	0.394860587664866	0.6931742415283	0.998591218466416	Exon	Hippocampus
e1172772	ENSG00000197021.8	ENSG00000197021	CXorf40B	-0.019461691625576	-1.06720179713085	-0.39485301371725	0.69317982657957	0.998591218466416	Exon	Hippocampus
e482778	ENSG00000249898.7	ENSG00000249898	MCPH1-AS1	-0.0316462087454251	-2.63451100059009	-0.394849714922996	0.693182259125399	0.998591218466416	Exon	Hippocampus
e394354	ENSG00000137216.18	ENSG00000137216	TMEM63B	0.0155429292872974	0.333972961968366	0.394843438848231	0.693186887140133	0.998591218466416	Exon	Hippocampus
e1105364	ENSG00000142192.20	ENSG00000142192	APP	0.0108762315682004	3.78691767155246	0.394839257851965	0.693189970237942	0.998591218466416	Exon	Hippocampus
e405528	ENSG00000152034.10	ENSG00000152034	MCHR2	0.0925127152029832	-3.96323911025147	0.394831540636945	0.693195660983216	0.998591218466416	Exon	Hippocampus
e382649	ENSG00000263020.6	ENSG00000263020		0.0255181202911705	-2.33432174398018	0.394826417555085	0.693199438800457	0.998591218466416	Exon	Hippocampus
e902127	ENSG00000140829.11	ENSG00000140829	DHX38	0.0172767936878731	-1.06528604822347	0.394817468914836	0.693206037645148	0.998591218466416	Exon	Hippocampus
e719762	ENSG00000256664.1	ENSG00000256664		0.0155628133750554	1.50082352198813	0.394809182323429	0.69321214830718	0.998591218466416	Exon	Hippocampus
e31943	ENSG00000117408.10	ENSG00000117408	IPO13	0.017842540311193	-0.300964617540279	0.39480823295998	0.693212848383906	0.998591218466416	Exon	Hippocampus
e855751	ENSG00000103260.8	ENSG00000103260	METRN	-0.0261703151320458	-1.14197941138722	-0.394808016766819	0.69321300780845	0.998591218466416	Exon	Hippocampus
e1145959	ENSG00000169891.17	ENSG00000169891	REPS2	0.0196231865611765	0.276580089361012	0.394805477980211	0.693214879954252	0.998591218466416	Exon	Hippocampus
e489660	ENSG00000042980.12	ENSG00000042980	ADAM28	0.0384042105390063	-2.0114763352837	0.394799369163755	0.693219384710428	0.998591218466416	Exon	Hippocampus
e1021161	ENSG00000105376.4	ENSG00000105376	ICAM5	-0.0394817700341368	0.750683335424202	-0.394797020694621	0.693221116518644	0.998591218466416	Exon	Hippocampus
e1145728	ENSG00000182287.13	ENSG00000182287	AP1S2	0.0219544575622876	-0.309844417164135	0.394789211502493	0.693226875185037	0.998591218466416	Exon	Hippocampus
e1102192	ENSG00000125520.13	ENSG00000125520	SLC2A4RG	0.0189340456399442	-0.55220404954405	0.394778111226598	0.693235060798074	0.998591218466416	Exon	Hippocampus
e259600	ENSG00000169064.12	ENSG00000169064	ZBBX	-0.0384451424393033	-0.852147152189193	-0.394774792889062	0.693237507827746	0.998591218466416	Exon	Hippocampus
e573116	ENSG00000107863.17	ENSG00000107863	ARHGAP21	0.0140475063529082	2.74170683462308	0.394774113431693	0.693238008877938	0.998591218466416	Exon	Hippocampus
e619947	ENSG00000133794.17	ENSG00000133794	ARNTL	0.0179397631387391	-0.638821678170314	0.394770633549765	0.693240575038849	0.998591218466416	Exon	Hippocampus
e968865	ENSG00000182481.8	ENSG00000182481	KPNA2	-0.0219413754163841	-0.793702907522427	-0.3947703139861	0.693240810694086	0.998591218466416	Exon	Hippocampus
e373628	ENSG00000124491.15	ENSG00000124491	F13A1	0.0591611052698153	-1.91510679887435	0.394768924637797	0.69324183523896	0.998591218466416	Exon	Hippocampus
e41964	ENSG00000116641.17	ENSG00000116641	DOCK7	-0.014809704479709	0.106558054522617	-0.39476178360115	0.693247101250964	0.998591218466416	Exon	Hippocampus
e323898	ENSG00000113361.12	ENSG00000113361	CDH6	0.0342571629180484	-2.66789709841464	0.394749755792486	0.693255970947077	0.998591218466416	Exon	Hippocampus
e760340	ENSG00000139746.15	ENSG00000139746	RBM26	0.0097647683233448	1.65905015612344	0.394748820248945	0.693256660848989	0.998591218466416	Exon	Hippocampus
e608329	ENSG00000177963.13	ENSG00000177963	RIC8A	-0.0124388088875745	0.411910926188611	-0.39474296980341	0.693260975174085	0.998591218466416	Exon	Hippocampus
e393131	ENSG00000112659.13	ENSG00000112659	CUL9	-0.015988441075054	-0.538770733127081	-0.394735634460895	0.693266384528749	0.998591218466416	Exon	Hippocampus
e106821	ENSG00000054282.15	ENSG00000054282	SDCCAG8	0.0122426242710437	1.00018628289582	0.394734509932321	0.693267213799374	0.998591218466416	Exon	Hippocampus
e425224	ENSG00000178381.11	ENSG00000178381	ZFAND2A	-0.024893169325408	-0.167338713494256	-0.39473420177593	0.693267441045814	0.998591218466416	Exon	Hippocampus
e510533	ENSG00000048392.11	ENSG00000048392	RRM2B	-0.0319629303195827	-3.06685609852793	-0.394716341360161	0.693280612054456	0.998591218466416	Exon	Hippocampus
e219974	ENSG00000008300.15	ENSG00000008300	CELSR3	-0.0280677836706835	-1.01382823090719	-0.394711517747413	0.693284169201786	0.998591218466416	Exon	Hippocampus
e1156611	ENSG00000102316.16	ENSG00000102316	MAGED2	0.0125860329391004	1.3575601839222	0.394701967123421	0.693291212278212	0.998591218466416	Exon	Hippocampus
e1037068	ENSG00000167491.17	ENSG00000167491	GATAD2A	-0.0196917837736709	-0.218592662656438	-0.394696802393156	0.693295021002739	0.998591218466416	Exon	Hippocampus
e162267	ENSG00000144290.16	ENSG00000144290	SLC4A10	0.0208314073928369	2.40719895188277	0.394693292616991	0.693297609287668	0.998591218466416	Exon	Hippocampus
e940727	ENSG00000275700.4	ENSG00000275700	AATF	0.0177355037841728	-0.358133848760333	0.394691544873962	0.693298898162352	0.998591218466416	Exon	Hippocampus
e652690	ENSG00000165457.13	ENSG00000165457	FOLR2	-0.0512710400927273	-3.39249225021069	-0.394671944308993	0.693313352677822	0.998591218466416	Exon	Hippocampus
e929152	ENSG00000177731.15	ENSG00000177731	FLII	-0.0171484889639393	-0.730250582540189	-0.394671442362451	0.693313722841789	0.998591218466416	Exon	Hippocampus
e769518	ENSG00000129562.10	ENSG00000129562	DAD1	-0.0174074938770712	1.13246710660922	-0.394670417401375	0.693314478706691	0.998591218466416	Exon	Hippocampus
e278574	ENSG00000163132.6	ENSG00000163132	MSX1	-0.0671905217832603	-2.48180162485164	-0.394668131539357	0.693316164433146	0.998591218466416	Exon	Hippocampus
e227122	ENSG00000163930.9	ENSG00000163930	BAP1	-0.0188693016470791	0.157203769623984	-0.394663032426099	0.693319924818769	0.998591218466416	Exon	Hippocampus
e924053	ENSG00000007237.18	ENSG00000007237	GAS7	0.0172534412385194	2.69419552767923	0.394662166416203	0.693320563466086	0.998591218466416	Exon	Hippocampus
e816790	ENSG00000137824.15	ENSG00000137824	RMDN3	-0.0120431535963152	-0.387742304841282	-0.394652317514013	0.693327826649017	0.998591218466416	Exon	Hippocampus
e592329	ENSG00000107864.14	ENSG00000107864	CPEB3	0.0154854894149163	3.63110238040234	0.394651573934927	0.693328375010868	0.998591218466416	Exon	Hippocampus
e1146073	ENSG00000047634.14	ENSG00000047634	SCML1	-0.0351505354678332	-3.08935436639869	-0.394650539285092	0.693329138026813	0.998591218466416	Exon	Hippocampus
e630325	ENSG00000149182.14	ENSG00000149182	ARFGAP2	-0.0125728575496147	0.51886258152055	-0.394648138677716	0.693330908387072	0.998591218466416	Exon	Hippocampus
e1174879	ENSG00000180879.13	ENSG00000180879	SSR4	-0.018592977484322	0.164440926779942	-0.394647529406203	0.693331357702826	0.998591218466416	Exon	Hippocampus
e603644	ENSG00000177234.7	ENSG00000177234	LINC01561	0.0307494401638647	0.848116155913603	0.394638871038954	0.693337742947932	0.998591218466416	Exon	Hippocampus
e211918	ENSG00000144674.16	ENSG00000144674	GOLGA4	0.0144733820886559	1.8823730633182	0.394638719001201	0.69333785507069	0.998591218466416	Exon	Hippocampus
e250690	ENSG00000129055.12	ENSG00000129055	ANAPC13	0.0319974828698488	-2.30649419120937	0.394637273987825	0.693338920720056	0.998591218466416	Exon	Hippocampus
e482130	ENSG00000183117.18	ENSG00000183117	CSMD1	-0.0251081232004877	0.141364330941762	-0.394636455113727	0.693339524612774	0.998591218466416	Exon	Hippocampus
e268827	ENSG00000073849.14	ENSG00000073849	ST6GAL1	0.0188694304463723	0.655805179434388	0.394629563455352	0.693344606991937	0.998591218466416	Exon	Hippocampus
e29934	ENSG00000177181.14	ENSG00000177181	RIMKLA	0.0254752634813284	-0.133296750917317	0.39462660908918	0.693346785747397	0.998591218466416	Exon	Hippocampus
e630479	ENSG00000149182.14	ENSG00000149182	ARFGAP2	-0.0119923601980617	0.604034349536985	-0.394622567585517	0.693349766237912	0.998591218466416	Exon	Hippocampus
e1083663	ENSG00000188559.13	ENSG00000188559	RALGAPA2	-0.0150013753614558	-0.585462851402888	-0.394622019515656	0.693350170423741	0.998591218466416	Exon	Hippocampus
e850501	ENSG00000184056.14	ENSG00000184056	VPS33B	-0.0176965402661562	-1.52109750884401	-0.394600675898785	0.693365910798138	0.998591218466416	Exon	Hippocampus
e682211	ENSG00000110799.13	ENSG00000110799	VWF	-0.0358492969213719	-1.23244764279274	-0.39459205906473	0.693372265531667	0.998591218466416	Exon	Hippocampus
e253574	ENSG00000175066.15	ENSG00000175066	GK5	0.0217631418771326	-1.63534088561127	0.394587309944437	0.693375767917059	0.998591218466416	Exon	Hippocampus
e944638	ENSG00000108349.15	ENSG00000108349	CASC3	0.0141390241044807	0.454010500340021	0.394579399265688	0.693381601905956	0.998591218466416	Exon	Hippocampus
e1138643	ENSG00000138964.16	ENSG00000138964	PARVG	0.0374382578731403	-3.11773474572604	0.39457843134604	0.693382315731225	0.998591218466416	Exon	Hippocampus
e889130	ENSG00000051108.14	ENSG00000051108	HERPUD1	-0.0336663632734408	-1.7970557785848	-0.394575173147521	0.693384718602565	0.998591218466416	Exon	Hippocampus
e839216	ENSG00000138623.9	ENSG00000138623	SEMA7A	0.0205901650647947	2.02142367555717	0.394574244593495	0.693385403397457	0.998591218466416	Exon	Hippocampus
e378555	ENSG00000187626.8	ENSG00000187626	ZKSCAN4	-0.0115459998744742	0.26012079381039	-0.394574132134007	0.693385486334687	0.998591218466416	Exon	Hippocampus
e15800	ENSG00000070831.15	ENSG00000070831	CDC42	-0.0234434487465118	-1.96461420333857	-0.394569294952668	0.693389053688771	0.998591218466416	Exon	Hippocampus
e65664	ENSG00000143437.20	ENSG00000143437	ARNT	-0.0216435269299986	-1.13025947333911	-0.394566245271212	0.693391302790014	0.998591218466416	Exon	Hippocampus
e469981	ENSG00000128607.13	ENSG00000128607	KLHDC10	0.020422074057093	-1.44685547947943	0.394561309081749	0.69339494317264	0.998591218466416	Exon	Hippocampus
e474990	ENSG00000106123.11	ENSG00000106123	EPHB6	-0.0339398658542604	-0.449178669794142	-0.394555371954385	0.693399321744804	0.998591218466416	Exon	Hippocampus
e540493	ENSG00000135049.15	ENSG00000135049	AGTPBP1	0.0165391238806885	1.85655862619476	0.394555286825249	0.693399384526766	0.998591218466416	Exon	Hippocampus
e614123	ENSG00000110713.15	ENSG00000110713	NUP98	-0.0123136529306469	0.0625353140984842	-0.394553531587886	0.693400678998812	0.998591218466416	Exon	Hippocampus
e1128151	ENSG00000099999.14	ENSG00000099999	RNF215	-0.0203753526097912	-1.25163189278746	-0.394549190217803	0.693403880724748	0.998591218466416	Exon	Hippocampus
e189964	ENSG00000135905.18	ENSG00000135905	DOCK10	0.0370595530474929	-2.67745784874349	0.394549169936937	0.693403895681739	0.998591218466416	Exon	Hippocampus
e689726	ENSG00000111348.8	ENSG00000111348	ARHGDIB	-0.030594030661439	-0.830479719062818	-0.394536440107393	0.693413283861628	0.998591218466416	Exon	Hippocampus
e957497	ENSG00000108821.13	ENSG00000108821	COL1A1	-0.0606639455982846	-3.03487004594442	-0.394534027669616	0.693415063026663	0.998591218466416	Exon	Hippocampus
e662477	ENSG00000165895.17	ENSG00000165895	ARHGAP42	0.021997940310513	-0.793501286046153	0.394530308965777	0.693417805562007	0.998591218466416	Exon	Hippocampus
e1119621	ENSG00000183597.15	ENSG00000183597	TANGO2	-0.0189540862833714	-1.76057134182752	-0.394527934181202	0.693419556962161	0.998591218466416	Exon	Hippocampus
e529840	ENSG00000120156.20	ENSG00000120156	TEK	-0.0228909477288062	-1.4338619217349	-0.394525366734647	0.693421450452095	0.998591218466416	Exon	Hippocampus
e376276	ENSG00000137177.19	ENSG00000137177	KIF13A	0.0207861133210443	-0.643543470196901	0.39452292626451	0.693423250298796	0.998591218466416	Exon	Hippocampus
e237262	ENSG00000036054.12	ENSG00000036054	TBC1D23	-0.0127623333007621	-0.0118681734956183	-0.394520579263428	0.693424981213707	0.998591218466416	Exon	Hippocampus
e262820	ENSG00000058056.8	ENSG00000058056	USP13	0.0183041953991157	-1.23522096155312	0.394517973652166	0.693426902855687	0.998591218466416	Exon	Hippocampus
e1168213	ENSG00000125676.19	ENSG00000125676	THOC2	0.0181681847247036	-1.44701497650734	0.394511755675832	0.693431488630001	0.998591218466416	Exon	Hippocampus
e904362	ENSG00000103121.8	ENSG00000103121	CMC2	0.0117742394897252	0.638198099958225	0.394510465176477	0.693432440378168	0.998591218466416	Exon	Hippocampus
e998291	ENSG00000141627.13	ENSG00000141627	DYM	-0.0135301687344041	0.546678550484761	-0.394509520337432	0.693433137200854	0.998591218466416	Exon	Hippocampus
e115468	ENSG00000199872.1	ENSG00000199872	RNU6-942P	-0.0253647216284006	-2.85436063801301	-0.394494539562783	0.693444185618625	0.998591218466416	Exon	Hippocampus
e1151038	ENSG00000231566.1	ENSG00000231566		-0.0447244453688273	-2.70615775319044	-0.394489859694801	0.693447637064813	0.998591218466416	Exon	Hippocampus
e142775	ENSG00000196912.12	ENSG00000196912	ANKRD36B	-0.0172148388364916	-0.165354225552642	-0.39448892907912	0.6934483234033	0.998591218466416	Exon	Hippocampus
e854043	ENSG00000076344.15	ENSG00000076344	RGS11	0.0295930969187476	-2.43753646992799	0.394486456798235	0.693450146736708	0.998591218466416	Exon	Hippocampus
e335341	ENSG00000083312.17	ENSG00000083312	TNPO1	-0.0128795362629051	1.39984831509364	-0.394484769748827	0.693451390954587	0.998591218466416	Exon	Hippocampus
e272880	ENSG00000114503.10	ENSG00000114503	NCBP2	0.012282572639666	3.51862017084165	0.394482658195514	0.69345294825003	0.998591218466416	Exon	Hippocampus
e385633	ENSG00000204304.11	ENSG00000204304	PBX2	-0.0110702352297744	0.874738611639438	-0.394480744345453	0.69345435973812	0.998591218466416	Exon	Hippocampus
e524052	ENSG00000172785.18	ENSG00000172785	CBWD1	0.0249279884506555	-1.1444829897288	0.394479160602972	0.693455527768594	0.998591218466416	Exon	Hippocampus
e837955	ENSG00000159322.17	ENSG00000159322	ADPGK	-0.0147367314354033	0.486122090671401	-0.394470580755208	0.693461855529519	0.998591218466416	Exon	Hippocampus
e683546	ENSG00000111642.14	ENSG00000111642	CHD4	0.0124999062087742	1.77886022345723	0.394466751217577	0.69346467987544	0.998591218466416	Exon	Hippocampus
e844583	ENSG00000136379.11	ENSG00000136379	ABHD17C	-0.0168775647933315	2.22362635115422	-0.394461975061674	0.693468202373634	0.998591218466416	Exon	Hippocampus
e340334	ENSG00000248309.6	ENSG00000248309	MEF2C-AS1	0.0296512057352117	-2.12505579369064	0.394461694634372	0.693468409193862	0.998591218466416	Exon	Hippocampus
e50043	ENSG00000223745.7	ENSG00000223745	CCDC18-AS1	-0.0241357067484472	-1.67635077649677	-0.394457789627642	0.693471289209625	0.998591218466416	Exon	Hippocampus
e784417	ENSG00000100575.13	ENSG00000100575	TIMM9	0.0170239810191621	-1.37991177245966	0.39445526468864	0.6934731514019	0.998591218466416	Exon	Hippocampus
e1170136	ENSG00000156504.16	ENSG00000156504	FAM122B	0.0186264168952728	-1.0788405623284	0.394453724542792	0.693474287290729	0.998591218466416	Exon	Hippocampus
e253252	ENSG00000114125.13	ENSG00000114125	RNF7	0.0130592040598448	2.07751206629539	0.3944440363641	0.693481432535051	0.998591218466416	Exon	Hippocampus
e1079863	ENSG00000089057.14	ENSG00000089057	SLC23A2	0.014917775148987	5.36706026085271	0.394437943639488	0.69348592606713	0.998591218466416	Exon	Hippocampus
e415227	ENSG00000197442.9	ENSG00000197442	MAP3K5	-0.0175352379994999	-0.158369734364056	-0.394432016072546	0.693490297801812	0.998591218466416	Exon	Hippocampus
e776026	ENSG00000100473.15	ENSG00000100473	COCH	0.036745927244798	-1.68028272125943	0.394430701728142	0.693491267166358	0.998591218466416	Exon	Hippocampus
e520030	ENSG00000158106.13	ENSG00000158106	RHPN1	0.0212642752207843	0.0163199840463839	0.394427674346383	0.693493499944202	0.998591218466416	Exon	Hippocampus
e922734	ENSG00000178971.13	ENSG00000178971	CTC1	-0.0134989248481997	0.537559010887211	-0.394424913613836	0.693495536063201	0.998591218466416	Exon	Hippocampus
e925202	ENSG00000006740.16	ENSG00000006740	ARHGAP44	0.0243751209498852	-1.20669168170031	0.394418116066808	0.693500549457495	0.998591218466416	Exon	Hippocampus
e794244	ENSG00000119685.19	ENSG00000119685	TTLL5	0.0195583554588423	-1.04512789802826	0.394418016613545	0.693500622807351	0.998591218466416	Exon	Hippocampus
e733074	ENSG00000076555.15	ENSG00000076555	ACACB	-0.0248115678118204	-1.42790793146924	-0.394417753577267	0.693500816804754	0.998591218466416	Exon	Hippocampus
e600363	ENSG00000148700.14	ENSG00000148700	ADD3	0.0178161045457146	5.50736438374131	0.394417516505216	0.693500991652752	0.998591218466416	Exon	Hippocampus
e372736	ENSG00000170542.5	ENSG00000170542	SERPINB9	-0.023391542706604	-1.65641582056843	-0.394415411873266	0.693502543884878	0.998591218466416	Exon	Hippocampus
e98012	ENSG00000196482.16	ENSG00000196482	ESRRG	0.0266220170073531	-1.64741600786085	0.394411610232756	0.693505347717358	0.998591218466416	Exon	Hippocampus
e476020	ENSG00000196511.13	ENSG00000196511	TPK1	-0.0154780697169684	-0.361740670220874	-0.394411174780502	0.693505668877708	0.998591218466416	Exon	Hippocampus
e82205	ENSG00000243051.3	ENSG00000243051	RN7SL269P	-0.0206314525133851	-1.85674810255603	-0.394409375884765	0.693506995623027	0.998591218466416	Exon	Hippocampus
e514346	ENSG00000165156.14	ENSG00000165156	ZHX1	0.0116140200609267	2.44776945613245	0.394407650662681	0.693508268032466	0.998591218466416	Exon	Hippocampus
e54105	ENSG00000116299.16	ENSG00000116299	KIAA1324	-0.0263942843884448	0.0403371655416912	-0.394406695080291	0.693508972807063	0.998591218466416	Exon	Hippocampus
e416522	ENSG00000112419.14	ENSG00000112419	PHACTR2	-0.0533774990422254	-2.78853982074697	-0.394386242725898	0.693524057179644	0.998591218466416	Exon	Hippocampus
e532294	ENSG00000198722.14	ENSG00000198722	UNC13B	-0.0185928641219626	-0.146269238296791	-0.394377116454754	0.693530788183634	0.998591218466416	Exon	Hippocampus
e381608	ENSG00000204536.13	ENSG00000204536	CCHCR1	-0.0270876414135374	-2.91352928134784	-0.394375930816062	0.693531662643192	0.998591218466416	Exon	Hippocampus
e752413	ENSG00000250709.1	ENSG00000250709	CCDC169-SOHLH2	0.0305027780785397	-2.51705787805306	0.39436832136425	0.693537274951124	0.998591218466416	Exon	Hippocampus
e752436	ENSG00000242715.7	ENSG00000242715	CCDC169	0.0305027780785397	-2.51705787805306	0.39436832136425	0.693537274951124	0.998591218466416	Exon	Hippocampus
e752496	ENSG00000242715.7	ENSG00000242715	CCDC169	0.0305027780785397	-2.51705787805306	0.39436832136425	0.693537274951124	0.998591218466416	Exon	Hippocampus
e752509	ENSG00000242715.7	ENSG00000242715	CCDC169	0.0305027780785397	-2.51705787805306	0.39436832136425	0.693537274951124	0.998591218466416	Exon	Hippocampus
e867598	ENSG00000189067.12	ENSG00000189067	LITAF	0.0335281657806851	-2.39177205295759	0.394362661589816	0.693541449296535	0.998591218466416	Exon	Hippocampus
e739151	ENSG00000135127.11	ENSG00000135127	BICDL1	0.025239141194949	-1.2027432595131	0.394357248633741	0.693545441610727	0.998591218466416	Exon	Hippocampus
e34840	ENSG00000117481.10	ENSG00000117481	NSUN4	-0.0193282949184015	-2.00629284161915	-0.394338072433977	0.693559585044635	0.998591218466416	Exon	Hippocampus
e752435	ENSG00000242715.7	ENSG00000242715	CCDC169	-0.0342379000986666	0.029010385053017	-0.394318147508512	0.693574280815826	0.998591218466416	Exon	Hippocampus
e946055	ENSG00000141698.16	ENSG00000141698	NT5C3B	-0.0179100736181228	-0.130221150010078	-0.394315530135547	0.693576211286563	0.998591218466416	Exon	Hippocampus
e946064	ENSG00000141698.16	ENSG00000141698	NT5C3B	-0.0179100736181228	-0.130221150010078	-0.394315530135547	0.693576211286563	0.998591218466416	Exon	Hippocampus
e946111	ENSG00000141698.16	ENSG00000141698	NT5C3B	-0.0179100736181228	-0.130221150010078	-0.394315530135547	0.693576211286563	0.998591218466416	Exon	Hippocampus
e279584	ENSG00000163995.19	ENSG00000163995	ABLIM2	0.0249609544209924	1.21770024332476	0.394312470374064	0.693578468048099	0.998591218466416	Exon	Hippocampus
e262389	ENSG00000121879.3	ENSG00000121879	PIK3CA	0.0135133692739781	0.0002519678626593	0.394311468801726	0.693579206769648	0.998591218466416	Exon	Hippocampus
e570644	ENSG00000065809.13	ENSG00000065809	FAM107B	0.0387368615658625	-1.54497768287301	0.394311145726705	0.693579445057522	0.998591218466416	Exon	Hippocampus
e355076	ENSG00000113108.18	ENSG00000113108	APBB3	0.0222073966796631	-1.39433781342703	0.39430967739942	0.693580528040381	0.998591218466416	Exon	Hippocampus
e512267	ENSG00000147654.14	ENSG00000147654	EBAG9	0.0248730364341335	-2.10823082780713	0.394306590832393	0.693582804577927	0.998591218466416	Exon	Hippocampus
e1162816	ENSG00000126953.5	ENSG00000126953	TIMM8A	0.0142459012899877	0.597163601303822	0.394305811839779	0.693583379134472	0.998591218466416	Exon	Hippocampus
e533069	ENSG00000137076.19	ENSG00000137076	TLN1	0.0191283468611953	0.282315909882632	0.394304938985824	0.693584022919929	0.998591218466416	Exon	Hippocampus
e437658	ENSG00000106605.10	ENSG00000106605	BLVRA	0.020467919022504	-1.77350825275627	0.394300281333742	0.693587458239134	0.998591218466416	Exon	Hippocampus
e544865	ENSG00000136937.12	ENSG00000136937	NCBP1	-0.015304194882393	-0.250944539657322	-0.394297573819591	0.69358945520858	0.998591218466416	Exon	Hippocampus
e704982	ENSG00000184271.16	ENSG00000184271	POU6F1	0.0154893450370462	1.86240154887071	0.39429464010048	0.693591619021447	0.998591218466416	Exon	Hippocampus
e156337	ENSG00000169554.17	ENSG00000169554	ZEB2	-0.0248697642984064	-1.33218105068399	-0.39428908491734	0.693595716345174	0.998591218466416	Exon	Hippocampus
e1134528	ENSG00000184949.15	ENSG00000184949	FAM227A	-0.0309676139270171	-2.25372245168564	-0.394284276859009	0.693599262621024	0.998591218466416	Exon	Hippocampus
e1006023	ENSG00000141934.9	ENSG00000141934	PLPP2	0.0321359320093467	1.4818725673503	0.394265466562142	0.693613136581831	0.998591218466416	Exon	Hippocampus
e886952	ENSG00000177200.15	ENSG00000177200	CHD9	0.0147004955759102	-0.756495560520225	0.394260540928922	0.693616769611295	0.998591218466416	Exon	Hippocampus
e650068	ENSG00000110075.14	ENSG00000110075	PPP6R3	-0.0220647416688673	-1.85400412086289	-0.394256242075553	0.693619940348684	0.998591218466416	Exon	Hippocampus
e937317	ENSG00000126861.4	ENSG00000126861	OMG	0.0185136037008037	4.78352144003964	0.394252982642458	0.693622344436688	0.998591218466416	Exon	Hippocampus
e701590	ENSG00000134285.10	ENSG00000134285	FKBP11	-0.0255975865358732	-0.750972523098693	-0.394251931973369	0.693623119388353	0.998591218466416	Exon	Hippocampus
e902136	ENSG00000140829.11	ENSG00000140829	DHX38	-0.0200297081216028	-1.08757436767517	-0.394246935931754	0.693626804369128	0.998591218466416	Exon	Hippocampus
e1153432	ENSG00000102096.9	ENSG00000102096	PIM2	0.0234026914721338	-0.328263013526731	0.394243860707769	0.693629072596698	0.998591218466416	Exon	Hippocampus
e339694	ENSG00000134480.13	ENSG00000134480	CCNH	-0.0201564436244915	0.100530780655752	-0.394235464142363	0.693635265759996	0.998591218466416	Exon	Hippocampus
e412360	ENSG00000079819.17	ENSG00000079819	EPB41L2	-0.0174802681625624	-0.525760004573025	-0.39423518693732	0.693635470222054	0.998591218466416	Exon	Hippocampus
e250816	ENSG00000182923.16	ENSG00000182923	CEP63	0.0146108152750355	-0.0504365035307114	0.394235173448761	0.693635480171002	0.998591218466416	Exon	Hippocampus
e548215	ENSG00000119321.8	ENSG00000119321	FKBP15	-0.0150687650481694	-0.485195581614956	-0.394233681248312	0.693636580794855	0.998591218466416	Exon	Hippocampus
e544983	ENSG00000095380.10	ENSG00000095380	NANS	-0.0209713574393306	-0.375697810878307	-0.394233340443143	0.693636832167541	0.998591218466416	Exon	Hippocampus
e788748	ENSG00000100568.10	ENSG00000100568	VTI1B	0.0087427412544076	2.25042943993125	0.39422851174055	0.693640393748433	0.998591218466416	Exon	Hippocampus
e853509	ENSG00000161981.10	ENSG00000161981	SNRNP25	0.0149288902206168	0.56874673948199	0.394223860547832	0.693643824407045	0.998591218466416	Exon	Hippocampus
e97620	ENSG00000143499.13	ENSG00000143499	SMYD2	0.0255772803058705	-1.50151792675293	0.394220466591552	0.693646327748564	0.998591218466416	Exon	Hippocampus
e129598	ENSG00000014641.17	ENSG00000014641	MDH1	0.0189211465048526	3.76821873910192	0.394219934547075	0.693646720178506	0.998591218466416	Exon	Hippocampus
e757908	ENSG00000136114.15	ENSG00000136114	THSD1	0.0374658120378337	-3.21077531986761	0.394217602052451	0.693648440600924	0.998591218466416	Exon	Hippocampus
e507710	ENSG00000164944.11	ENSG00000164944	KIAA1429	-0.0120189956096238	0.290204772463799	-0.394212925260497	0.693651890156083	0.998591218466416	Exon	Hippocampus
e478186	ENSG00000164889.13	ENSG00000164889	SLC4A2	0.0628245724844119	-1.24024088452523	0.394207004373363	0.693656257352598	0.998591218466416	Exon	Hippocampus
e1176880	ENSG00000071859.14	ENSG00000071859	FAM50A	-0.0141128779733618	0.0397664553913873	-0.394204425086864	0.693658159815805	0.998591218466416	Exon	Hippocampus
e108114	ENSG00000187080.7	ENSG00000187080	OR2AK2	-0.04199277902987	-1.85489274420405	-0.394200313753745	0.69366119230961	0.998591218466416	Exon	Hippocampus
e469607	ENSG00000158467.16	ENSG00000158467	AHCYL2	0.0409193368833614	1.20992295892402	0.394198305385388	0.693662673671442	0.998591218466416	Exon	Hippocampus
e969172	ENSG00000070540.12	ENSG00000070540	WIPI1	-0.024808994952264	-1.69118505000865	-0.394191423991303	0.693667749360082	0.998591218466416	Exon	Hippocampus
e132185	ENSG00000179818.13	ENSG00000179818	PCBP1-AS1	0.0235022089998258	-2.38443148430348	0.394182089195897	0.69367463468974	0.998591218466416	Exon	Hippocampus
e1151810	ENSG00000078061.12	ENSG00000078061	ARAF	-0.0206279410303653	-1.56412721664165	-0.394171925385761	0.693682131528168	0.998591218466416	Exon	Hippocampus
e1132720	ENSG00000100055.20	ENSG00000100055	CYTH4	-0.0306797365611703	0.0508450076063574	-0.394171732188872	0.693682274030714	0.998591218466416	Exon	Hippocampus
e587873	ENSG00000148660.20	ENSG00000148660	CAMK2G	-0.0308963414437311	-2.45726242237196	-0.394170645337794	0.693683075695203	0.998591218466416	Exon	Hippocampus
e1109084	ENSG00000159259.7	ENSG00000159259	CHAF1B	0.026262405936623	-1.02251574451618	0.394162705696518	0.693688932007943	0.998591218466416	Exon	Hippocampus
e919091	ENSG00000004975.11	ENSG00000004975	DVL2	-0.0142390666621164	0.0369662939850355	-0.394160179794935	0.693690795127407	0.998591218466416	Exon	Hippocampus
e1076973	ENSG00000083807.9	ENSG00000083807	SLC27A5	0.0201068343458464	-1.49378620746954	0.394155504215147	0.693694243866724	0.998591218466416	Exon	Hippocampus
e702627	ENSG00000187778.13	ENSG00000187778	MCRS1	-0.0149740484196545	-0.81981880119902	-0.39415194167948	0.693696871621436	0.998591218466416	Exon	Hippocampus
e264948	ENSG00000145191.12	ENSG00000145191	EIF2B5	0.014378003653737	-0.750611199368081	0.394151916126171	0.693696890469774	0.998591218466416	Exon	Hippocampus
e1064007	ENSG00000201675.1	ENSG00000201675	SNORD32A	0.032011340100445	-3.11026304592296	0.394151334849752	0.69369731922425	0.998591218466416	Exon	Hippocampus
e161246	ENSG00000115183.13	ENSG00000115183	TANC1	-0.0257545065105466	3.37299590257686	-0.394149438485726	0.693698717999319	0.998591218466416	Exon	Hippocampus
e760452	ENSG00000102471.13	ENSG00000102471	NDFIP2	0.0232147943634419	1.69631546309665	0.394141305042719	0.693704717311521	0.998591218466416	Exon	Hippocampus
e1155514	ENSG00000232593.6	ENSG00000232593	KANTR	0.0268162042896463	-2.48766836445801	0.394112157031717	0.693726217346082	0.998591218466416	Exon	Hippocampus
e482782	ENSG00000155189.11	ENSG00000155189	AGPAT5	0.0125347346166707	0.537996157933077	0.394108298502529	0.693729063476876	0.998591218466416	Exon	Hippocampus
e920782	ENSG00000129255.15	ENSG00000129255	MPDU1	-0.0189004837866394	-0.219655630602471	-0.394105375201922	0.693731219766649	0.998591218466416	Exon	Hippocampus
e272870	ENSG00000114503.10	ENSG00000114503	NCBP2	0.0122706005210336	3.51862862397475	0.394104273616184	0.693732032320767	0.998591218466416	Exon	Hippocampus
e317614	ENSG00000164306.10	ENSG00000164306	PRIMPOL	0.021728445369828	-1.92766685183258	0.394099030391634	0.693735899844552	0.998591218466416	Exon	Hippocampus
e465854	ENSG00000105976.14	ENSG00000105976	MET	0.0451943490040593	-1.67500975096629	0.394089703757229	0.693742779405754	0.998591218466416	Exon	Hippocampus
e602860	ENSG00000165650.11	ENSG00000165650	PDZD8	0.0157635718971938	0.663493247700834	0.394086495172393	0.693745146144862	0.998591218466416	Exon	Hippocampus
e602140	ENSG00000099204.18	ENSG00000099204	ABLIM1	-0.0291351053770654	-0.434537187474569	-0.394082749012273	0.693747909417861	0.998591218466416	Exon	Hippocampus
e454769	ENSG00000164715.5	ENSG00000164715	LMTK2	0.0176937118177653	0.972192710728289	0.394081543741443	0.693748798460371	0.998591218466416	Exon	Hippocampus
e212730	ENSG00000172939.8	ENSG00000172939	OXSR1	-0.0166659910213793	-1.29112548254265	-0.394080040616465	0.693749907209281	0.998591218466416	Exon	Hippocampus
e233106	ENSG00000163638.13	ENSG00000163638	ADAMTS9	-0.0376204026331344	-2.30073302451463	-0.394077658079578	0.693751664639462	0.998591218466416	Exon	Hippocampus
e780680	ENSG00000125375.14	ENSG00000125375	ATP5S	0.0200138986656342	-1.77087025116309	0.394067377207172	0.693759248136172	0.998591218466416	Exon	Hippocampus
e684640	ENSG00000111674.8	ENSG00000111674	ENO2	0.02211646192643	2.36641382104633	0.394059956045847	0.693764722238662	0.998591218466416	Exon	Hippocampus
e317511	ENSG00000168310.10	ENSG00000168310	IRF2	-0.0165398950534974	-0.617279836789213	-0.394059095206481	0.693765357224268	0.998591218466416	Exon	Hippocampus
e715827	ENSG00000175203.15	ENSG00000175203	DCTN2	0.0170289932462976	0.953962079571949	0.394058713326015	0.693765638912895	0.998591218466416	Exon	Hippocampus
e832795	ENSG00000246922.8	ENSG00000246922	UBAP1L	-0.0214057744044967	-1.30191437251725	-0.394056105549122	0.693767562503104	0.998591218466416	Exon	Hippocampus
e359790	ENSG00000070814.17	ENSG00000070814	TCOF1	-0.0159622468950521	-1.09035648148317	-0.394048770318569	0.693772973244112	0.998591218466416	Exon	Hippocampus
e16121	ENSG00000169641.13	ENSG00000169641	LUZP1	-0.0155039383231534	4.0765882703046	-0.394043556319341	0.693776819294914	0.998591218466416	Exon	Hippocampus
e393480	ENSG00000124574.14	ENSG00000124574	ABCC10	-0.0245147213834941	-2.20955468508663	-0.394042383703705	0.693777684263396	0.998591218466416	Exon	Hippocampus
e645772	ENSG00000175376.8	ENSG00000175376	EIF1AD	-0.0219643621388012	-2.15013196626749	-0.394041779848276	0.693778129691617	0.998591218466416	Exon	Hippocampus
e927662	ENSG00000154803.12	ENSG00000154803	FLCN	-0.0156010392567157	0.43203011453145	-0.394040904303161	0.693778775529343	0.998591218466416	Exon	Hippocampus
e38420	ENSG00000157193.15	ENSG00000157193	LRP8	-0.0195245186262459	-0.42509422258436	-0.394040091694034	0.693779374943122	0.998591218466416	Exon	Hippocampus
e56917	ENSG00000007341.18	ENSG00000007341	ST7L	0.0207033209858853	-1.80329123401792	0.39403051593181	0.693786438432074	0.998591218466416	Exon	Hippocampus
e938565	ENSG00000279668.2	ENSG00000279668		0.0367383322447109	-0.304964356013687	0.394021058291973	0.693793414815156	0.998591218466416	Exon	Hippocampus
e41319	ENSG00000132849.19	ENSG00000132849	PATJ	-0.0288431292837821	-0.95464286986287	-0.394020755924213	0.693793637855727	0.998591218466416	Exon	Hippocampus
e856005	ENSG00000103245.13	ENSG00000103245	NARFL	-0.0243197295075341	-2.53745980973179	-0.394019867528139	0.693794293178286	0.998591218466416	Exon	Hippocampus
e149603	ENSG00000136682.14	ENSG00000136682	CBWD2	0.0152594702460838	-0.306056186399958	0.394017375396741	0.693796131492371	0.998591218466416	Exon	Hippocampus
e1037944	ENSG00000105750.14	ENSG00000105750	ZNF85	-0.0213999303049978	0.167882143637858	-0.394014275093646	0.693798418425213	0.998591218466416	Exon	Hippocampus
e1055567	ENSG00000267680.5	ENSG00000267680	ZNF224	-0.0177982062228687	-1.56703664859967	-0.394012415217242	0.693799790360946	0.998591218466416	Exon	Hippocampus
e681218	ENSG00000171792.10	ENSG00000171792	RHNO1	0.010899980055714	0.811105649535131	0.394012396646394	0.693799804059715	0.998591218466416	Exon	Hippocampus
e727489	ENSG00000139350.11	ENSG00000139350	NEDD1	0.0349780061931531	-2.85320051671125	0.394002618923476	0.693807016602627	0.998591218466416	Exon	Hippocampus
e162122	ENSG00000136560.13	ENSG00000136560	TANK	0.0133019504293941	0.447201738308554	0.393995407019827	0.693812336485332	0.998591218466416	Exon	Hippocampus
e864361	ENSG00000089486.16	ENSG00000089486	CDIP1	-0.0250897014378598	-0.150538741705459	-0.39398767509633	0.693818039979092	0.998591218466416	Exon	Hippocampus
e698254	ENSG00000151239.13	ENSG00000151239	TWF1	0.0145591505151775	0.424614035994625	0.393980109955832	0.693823620461355	0.998591218466416	Exon	Hippocampus
e3181	ENSG00000008128.22	ENSG00000008128	CDK11A	0.0243050226547417	-1.86937811228955	0.393976419240031	0.693826342951419	0.998591218466416	Exon	Hippocampus
e1138558	ENSG00000188677.14	ENSG00000188677	PARVB	-0.0242004386970746	-2.62564270729012	-0.393973828532747	0.69382825401257	0.998591218466416	Exon	Hippocampus
e88104	ENSG00000231767.3	ENSG00000231767		0.0364121168344638	-2.11094065082946	0.393972426797364	0.693829288017517	0.998591218466416	Exon	Hippocampus
e849640	ENSG00000140577.15	ENSG00000140577	CRTC3	0.0230526528398722	-1.37392066829881	0.393971055162302	0.693830299819197	0.998591218466416	Exon	Hippocampus
e1079674	ENSG00000125779.21	ENSG00000125779	PANK2	0.0252290301106478	-2.55507036386508	0.393968561213797	0.693832139509128	0.998591218466416	Exon	Hippocampus
e357008	ENSG00000145819.15	ENSG00000145819	ARHGAP26	-0.0160107815104441	0.856042796053891	-0.39396838190714	0.693832271776825	0.998591218466416	Exon	Hippocampus
e496748	ENSG00000104365.13	ENSG00000104365	IKBKB	-0.0154955169565412	-0.568866711000999	-0.393953375073616	0.693843341780005	0.998591218466416	Exon	Hippocampus
e10075	ENSG00000048707.13	ENSG00000048707	VPS13D	-0.0120987088891965	0.632825708443484	-0.393950937940208	0.693845139572154	0.998591218466416	Exon	Hippocampus
e321802	ENSG00000250001.1	ENSG00000250001		-0.0392380667379129	-2.59609430556182	-0.393945499967164	0.693849150989999	0.998591218466416	Exon	Hippocampus
e381314	ENSG00000137411.16	ENSG00000137411	VARS2	-0.0173519863047842	0.044952707969769	-0.393945075989213	0.693849463745262	0.998591218466416	Exon	Hippocampus
e746191	ENSG00000177169.9	ENSG00000177169	ULK1	-0.0234801387846254	-1.08354796129399	-0.393942344545745	0.69385147864686	0.998591218466416	Exon	Hippocampus
e802682	ENSG00000140105.17	ENSG00000140105	WARS	-0.024405858334527	-1.15086180697436	-0.393942162484166	0.693851612948148	0.998591218466416	Exon	Hippocampus
e802702	ENSG00000140105.17	ENSG00000140105	WARS	-0.024405858334527	-1.15086180697436	-0.393942162484166	0.693851612948148	0.998591218466416	Exon	Hippocampus
e802724	ENSG00000140105.17	ENSG00000140105	WARS	-0.024405858334527	-1.15086180697436	-0.393942162484166	0.693851612948148	0.998591218466416	Exon	Hippocampus
e272876	ENSG00000114503.10	ENSG00000114503	NCBP2	0.0122654475677456	3.51862470227536	0.393938606490816	0.693854236098207	0.998591218466416	Exon	Hippocampus
e1011115	ENSG00000104964.14	ENSG00000104964	AES	0.0138196836722917	2.94646270009177	0.393929662691289	0.693860833688202	0.998591218466416	Exon	Hippocampus
e184790	ENSG00000079308.16	ENSG00000079308	TNS1	-0.025204460486396	-1.39359275686857	-0.393927438931686	0.693862474096891	0.998591218466416	Exon	Hippocampus
e196272	ENSG00000065802.11	ENSG00000065802	ASB1	0.0175297923273275	-1.1053999804565	0.393918780514095	0.69386886119644	0.998591218466416	Exon	Hippocampus
e211195	ENSG00000172995.16	ENSG00000172995	ARPP21	-0.0252657069157508	1.1197303905409	-0.393908130633243	0.693876717378908	0.998591218466416	Exon	Hippocampus
e661360	ENSG00000042429.10	ENSG00000042429	MED17	-0.0143406679447636	-0.518209134379989	-0.393907754498481	0.693876994845839	0.998591218466416	Exon	Hippocampus
e322829	ENSG00000038382.17	ENSG00000038382	TRIO	0.0190947806098225	-0.465863874992269	0.393902292210872	0.693881024268478	0.998591218466416	Exon	Hippocampus
e915830	ENSG00000129219.13	ENSG00000129219	PLD2	0.0244909431205963	-1.91416245772246	0.393900202289809	0.693882565964632	0.998591218466416	Exon	Hippocampus
e850247	ENSG00000140553.16	ENSG00000140553	UNC45A	0.0197576184097842	-1.80922757288172	0.393899270029721	0.693883253676084	0.998591218466416	Exon	Hippocampus
e678406	ENSG00000073614.12	ENSG00000073614	KDM5A	0.025955079020844	-2.43834680351312	0.393883358717372	0.69389499120325	0.998591218466416	Exon	Hippocampus
e648558	ENSG00000175634.14	ENSG00000175634	RPS6KB2	-0.0205869124148596	-1.46267341802828	-0.393881425621222	0.693896417223179	0.998591218466416	Exon	Hippocampus
e901977	ENSG00000102967.11	ENSG00000102967	DHODH	-0.0197974898414034	-2.0180145112156	-0.393868586883373	0.693905888220994	0.998591218466416	Exon	Hippocampus
e247660	ENSG00000129071.9	ENSG00000129071	MBD4	-0.0134388660252619	0.0163442726232356	-0.393860014459838	0.693912212031687	0.998591218466416	Exon	Hippocampus
e895697	ENSG00000159720.11	ENSG00000159720	ATP6V0D1	-0.0193597188802229	1.68985614117126	-0.393856422288071	0.693914861955443	0.998591218466416	Exon	Hippocampus
e105958	ENSG00000133019.11	ENSG00000133019	CHRM3	0.0262120037065586	0.160465756518862	0.393852909252929	0.693917453504216	0.998591218466416	Exon	Hippocampus
e671872	ENSG00000172273.12	ENSG00000172273	HINFP	-0.010322325308525	0.552384380963695	-0.393850590608555	0.693919163958754	0.998591218466416	Exon	Hippocampus
e421309	ENSG00000146457.14	ENSG00000146457	WTAP	-0.0162823422497968	0.193835140279528	-0.393847776630002	0.693921239821406	0.998591218466416	Exon	Hippocampus
e988685	ENSG00000154845.15	ENSG00000154845	PPP4R1	-0.0149522488509014	0.469050889595926	-0.393846645666493	0.693922074130089	0.998591218466416	Exon	Hippocampus
e198987	ENSG00000168397.16	ENSG00000168397	ATG4B	0.0127041123642065	-0.303245459600069	0.393840594194451	0.693926538290763	0.998591218466416	Exon	Hippocampus
e899679	ENSG00000090857.13	ENSG00000090857	PDPR	-0.0212929779468966	1.8437801018993	-0.393833779935219	0.69393156517102	0.998591218466416	Exon	Hippocampus
e315687	ENSG00000198948.11	ENSG00000198948	MFAP3L	0.0196017050995809	5.09548228220041	0.393833072007558	0.693932087410157	0.998591218466416	Exon	Hippocampus
e315690	ENSG00000198948.11	ENSG00000198948	MFAP3L	0.0196017050995809	5.09548228220041	0.393833072007558	0.693932087410157	0.998591218466416	Exon	Hippocampus
e751456	ENSG00000139597.17	ENSG00000139597	N4BP2L1	0.0215124263913487	-1.67279461393073	0.39383284797376	0.693932252680207	0.998591218466416	Exon	Hippocampus
e918852	ENSG00000072778.19	ENSG00000072778	ACADVL	-0.0153501337638423	1.48037078681695	-0.393832296535791	0.693932659476836	0.998591218466416	Exon	Hippocampus
e345806	ENSG00000172869.14	ENSG00000172869	DMXL1	-0.0126023192714524	0.352857995204954	-0.393831821375602	0.693933010003302	0.998591218466416	Exon	Hippocampus
e767278	ENSG00000129538.13	ENSG00000129538	RNASE1	0.0289161774621478	4.21941090147717	0.393828485015004	0.693935471243947	0.998591218466416	Exon	Hippocampus
e308012	ENSG00000077684.15	ENSG00000077684	JADE1	0.0132619338820559	1.44262083434323	0.393825033758114	0.693938017247254	0.998591218466416	Exon	Hippocampus
e380083	ENSG00000204574.12	ENSG00000204574	ABCF1	0.0176476207027937	-0.684736713062815	0.393824184177837	0.693938643985887	0.998591218466416	Exon	Hippocampus
e486845	ENSG00000147408.14	ENSG00000147408	CSGALNACT1	-0.0226083344299724	2.35163532403759	-0.393817809786606	0.693943346405493	0.998591218466416	Exon	Hippocampus
e756487	ENSG00000102753.9	ENSG00000102753	KPNA3	-0.0133582410813893	0.841942195167091	-0.39381133871954	0.693948120155438	0.998591218466416	Exon	Hippocampus
e874139	ENSG00000185710.9	ENSG00000185710	SMG1P4	-0.0460201437999239	-3.23528773788527	-0.393811306647145	0.693948143815491	0.998591218466416	Exon	Hippocampus
e251252	ENSG00000118007.12	ENSG00000118007	STAG1	-0.0155491502644094	-0.189318885655967	-0.393809790864024	0.693949262020729	0.998591218466416	Exon	Hippocampus
e188463	ENSG00000072195.14	ENSG00000072195	SPEG	-0.0225107692271632	-0.956452466515206	-0.393806597335403	0.693951617914327	0.998591218466416	Exon	Hippocampus
e351201	ENSG00000113615.12	ENSG00000113615	SEC24A	-0.0146939556920065	-0.271913971024132	-0.39380168707837	0.693955240259068	0.998591218466416	Exon	Hippocampus
e274217	ENSG00000174227.15	ENSG00000174227	PIGG	-0.0141797238043756	-0.74196194209392	-0.393795950480745	0.693959472212255	0.998591218466416	Exon	Hippocampus
e907000	ENSG00000103248.18	ENSG00000103248	MTHFSD	0.0322641118751338	-2.40091149687677	0.39379498833544	0.693960181998708	0.998591218466416	Exon	Hippocampus
e995480	ENSG00000134759.13	ENSG00000134759	ELP2	-0.0135114848105178	-0.130844896767275	-0.39379102209193	0.693963107948282	0.998591218466416	Exon	Hippocampus
e336504	ENSG00000113163.15	ENSG00000113163	COL4A3BP	0.0130918695720957	0.340091548861987	0.393788324193998	0.693965098225396	0.998591218466416	Exon	Hippocampus
e92498	ENSG00000143842.14	ENSG00000143842	SOX13	0.0253264692284049	-2.50723714258215	0.393787860988237	0.693965439938991	0.998591218466416	Exon	Hippocampus
e297098	ENSG00000163625.15	ENSG00000163625	WDFY3	-0.013899166282793	0.248398127665925	-0.393786225338665	0.693966646581856	0.998591218466416	Exon	Hippocampus
e242650	ENSG00000163430.10	ENSG00000163430	FSTL1	-0.0337902256060235	0.468599977776657	-0.393782441824535	0.693969437739137	0.998591218466416	Exon	Hippocampus
e927123	ENSG00000266803.1	ENSG00000266803		-0.0323379103928979	-3.015379118556	-0.393778890502416	0.693972057608547	0.998591218466416	Exon	Hippocampus
e398098	ENSG00000112200.16	ENSG00000112200	ZNF451	0.0141802886711967	0.480639578515957	0.393777596854187	0.693973011955281	0.998591218466416	Exon	Hippocampus
e658799	ENSG00000150672.16	ENSG00000150672	DLG2	0.0193992761762246	-0.661892101581898	0.393761844384912	0.693984632864143	0.998591218466416	Exon	Hippocampus
e179726	ENSG00000204217.12	ENSG00000204217	BMPR2	0.0143733977160004	1.63394280084108	0.393759015262382	0.693986719971571	0.998591218466416	Exon	Hippocampus
e934998	ENSG00000179761.11	ENSG00000179761	PIPOX	0.0262412454863767	-1.99354546210589	0.393747644452685	0.693995108497564	0.998591218466416	Exon	Hippocampus
e427228	ENSG00000011275.18	ENSG00000011275	RNF216	-0.013235395109974	-0.652410618296968	-0.393747052881293	0.693995544915361	0.998591218466416	Exon	Hippocampus
e777100	ENSG00000129515.18	ENSG00000129515	SNX6	0.0170000217398954	1.39076698283942	0.393743965052387	0.693997822889724	0.998591218466416	Exon	Hippocampus
e201613	ENSG00000134077.15	ENSG00000134077	THUMPD3	-0.0285666196238834	-2.73568933782385	-0.393741216699027	0.69399985042619	0.998591218466416	Exon	Hippocampus
e983968	ENSG00000176155.18	ENSG00000176155	CCDC57	-0.022235762845607	-1.19000300972968	-0.393739237927647	0.694001310222056	0.998591218466416	Exon	Hippocampus
e386536	ENSG00000223865.10	ENSG00000223865	HLA-DPB1	-0.0343009819077808	0.0807270690942454	-0.393731098309676	0.694007315061477	0.998591218466416	Exon	Hippocampus
e109264	ENSG00000186487.17	ENSG00000186487	MYT1L	-0.0260914130760439	1.32257635947807	-0.39372854430423	0.694009199231594	0.998591218466416	Exon	Hippocampus
e767057	ENSG00000100823.11	ENSG00000100823	APEX1	0.0181524669024395	-1.06575778868041	0.393723416130363	0.694012982452423	0.998591218466416	Exon	Hippocampus
e370106	ENSG00000176783.14	ENSG00000176783	RUFY1	0.01502308684953	-0.295007490453904	0.393716084890883	0.69401839095978	0.998591218466416	Exon	Hippocampus
e637634	ENSG00000149503.12	ENSG00000149503	INCENP	-0.0213146789125447	-1.17628816428761	-0.393715685712458	0.694018685447874	0.998591218466416	Exon	Hippocampus
e223709	ENSG00000004534.14	ENSG00000004534	RBM6	0.0150556877425901	1.12651531060893	0.393708974319207	0.694023636687861	0.998591218466416	Exon	Hippocampus
e13837	ENSG00000173436.13	ENSG00000173436	MINOS1	-0.0261182845465719	-2.72268733256095	-0.393708508203646	0.694023980558825	0.998591218466416	Exon	Hippocampus
e1087914	ENSG00000202150.1	ENSG00000202150	RNU6-407P	-0.0287087404374108	-2.82714117775949	-0.393708202429989	0.694024206139576	0.998591218466416	Exon	Hippocampus
e452265	ENSG00000127914.16	ENSG00000127914	AKAP9	0.0127333833042824	0.709084730295541	0.393706654845842	0.694025347851148	0.998591218466416	Exon	Hippocampus
e1161395	ENSG00000165288.10	ENSG00000165288	BRWD3	-0.0137940673678695	0.319049290984723	-0.393692489225377	0.694035798399485	0.998591218466416	Exon	Hippocampus
e1147152	ENSG00000177189.12	ENSG00000177189	RPS6KA3	0.0169230981844454	-0.34530287656381	0.393691759116676	0.694036337031642	0.998591218466416	Exon	Hippocampus
e494880	ENSG00000168615.11	ENSG00000168615	ADAM9	0.0158726255755651	-0.113605146741551	0.393691671303696	0.694036401815012	0.998591218466416	Exon	Hippocampus
e326020	ENSG00000152620.12	ENSG00000152620	NADK2	0.0175991766681219	1.3550294556792	0.393683931268067	0.69404211197733	0.998591218466416	Exon	Hippocampus
e491517	ENSG00000186918.13	ENSG00000186918	ZNF395	0.0210718695510573	-1.6538404266373	0.393683850736768	0.694042171388878	0.998591218466416	Exon	Hippocampus
e1069909	ENSG00000170949.17	ENSG00000170949	ZNF160	0.0162374492480701	-1.25501222323235	0.393683642311342	0.694042325153663	0.998591218466416	Exon	Hippocampus
e16800	ENSG00000189266.11	ENSG00000189266	PNRC2	-0.0157203650131671	1.24407378472792	-0.393679365441724	0.694045480395006	0.998591218466416	Exon	Hippocampus
e599299	ENSG00000065613.13	ENSG00000065613	SLK	-0.0135908127288119	0.326183880383131	-0.393670476430785	0.694052038239918	0.998591218466416	Exon	Hippocampus
e614603	ENSG00000167325.14	ENSG00000167325	RRM1	0.0184616464377193	-0.723901962365105	0.393668125451895	0.694053772672382	0.998591218466416	Exon	Hippocampus
e802235	ENSG00000066629.16	ENSG00000066629	EML1	-0.0167178699507613	-0.305901151717469	-0.39366760613045	0.694054155801506	0.998591218466416	Exon	Hippocampus
e1117797	ENSG00000234913.1	ENSG00000234913		0.0318521720505122	-2.9081890295578	0.393659755277122	0.694059947774004	0.998591218466416	Exon	Hippocampus
e1170390	ENSG00000165359.14	ENSG00000165359	INTS6L	0.0218810740788047	-2.52730030724627	0.39364885109211	0.694067992373839	0.998591218466416	Exon	Hippocampus
e347823	ENSG00000164902.13	ENSG00000164902	PHAX	0.0154754344984237	0.130616469584012	0.393648574310321	0.694068196571002	0.998591218466416	Exon	Hippocampus
e520352	ENSG00000104529.17	ENSG00000104529	EEF1D	-0.0205823598242087	1.68230204999713	-0.393644252611005	0.694071384929397	0.998591218466416	Exon	Hippocampus
e805392	ENSG00000256053.7	ENSG00000256053	APOPT1	-0.0198124651818438	-1.33348275490362	-0.393641076014663	0.694073728484989	0.998591218466416	Exon	Hippocampus
e1008630	ENSG00000071626.16	ENSG00000071626	DAZAP1	-0.0150419348521286	0.0824403001294992	-0.393640651375015	0.694074041766004	0.998591218466416	Exon	Hippocampus
e930065	ENSG00000171928.13	ENSG00000171928	TVP23B	0.0314235678995679	-2.83289689167893	0.393639517081418	0.694074878599685	0.998591218466416	Exon	Hippocampus
e1163659	ENSG00000125962.14	ENSG00000125962	ARMCX5	0.0147662318224118	-0.37802006573868	0.393638809403025	0.694075400694961	0.998591218466416	Exon	Hippocampus
e574430	ENSG00000095739.10	ENSG00000095739	BAMBI	-0.0275857927308268	0.628431913404175	-0.39363828811241	0.694075785281288	0.998591218466416	Exon	Hippocampus
e543973	ENSG00000182150.15	ENSG00000182150	ERCC6L2	0.0134416181989513	-0.176297958483386	0.393627225788467	0.69408394661804	0.998591218466416	Exon	Hippocampus
e11456	ENSG00000065526.10	ENSG00000065526	SPEN	-0.0151478676870701	0.535295333295947	-0.393622972195198	0.694087084757199	0.998591218466416	Exon	Hippocampus
e125452	ENSG00000162869.15	ENSG00000162869	PPP1R21	0.0145656030303256	-0.0442930453625289	0.393621402828864	0.694088242577257	0.998591218466416	Exon	Hippocampus
e364448	ENSG00000113645.14	ENSG00000113645	WWC1	0.0278588545939192	-2.76003419771008	0.393620664331008	0.694088787413731	0.998591218466416	Exon	Hippocampus
e576280	ENSG00000108094.14	ENSG00000108094	CUL2	0.0179332882219214	-0.697340770273949	0.393610699689522	0.694096138974131	0.998591218466416	Exon	Hippocampus
e585822	ENSG00000214688.4	ENSG00000214688	C10orf105	-0.0418413320874014	1.12526547207436	-0.393597283765133	0.694106036814757	0.998591218466416	Exon	Hippocampus
e691609	ENSG00000004700.15	ENSG00000004700	RECQL	-0.0180150613577532	-1.12249282397912	-0.393595831143224	0.69410710851596	0.998591218466416	Exon	Hippocampus
e1033596	ENSG00000130477.15	ENSG00000130477	UNC13A	-0.0267682076061125	1.09155053964942	-0.393590590749932	0.694110974727242	0.998591218466416	Exon	Hippocampus
e767280	ENSG00000129538.13	ENSG00000129538	RNASE1	0.0288988990147714	4.21935421274601	0.393587945495213	0.694112926323043	0.998591218466416	Exon	Hippocampus
e456975	ENSG00000221838.9	ENSG00000221838	AP4M1	0.0242524554313632	-2.45138333639422	0.393585777410681	0.69411452587739	0.998591218466416	Exon	Hippocampus
e191873	ENSG00000135931.17	ENSG00000135931	ARMC9	0.0171735753584823	0.100788631813331	0.393582535302641	0.694116917819895	0.998591218466416	Exon	Hippocampus
e843888	ENSG00000103811.15	ENSG00000103811	CTSH	0.0257927066669238	-0.0281170925937929	0.393577422253449	0.694120690100057	0.998591218466416	Exon	Hippocampus
e1132190	ENSG00000100353.17	ENSG00000100353	EIF3D	-0.0131880196335615	0.648816480479486	-0.39357717601916	0.694120871765765	0.998591218466416	Exon	Hippocampus
e963201	ENSG00000141367.11	ENSG00000141367	CLTC	-0.0146961739692724	0.414759023039759	-0.393577075300191	0.694120946073792	0.998591218466416	Exon	Hippocampus
e1099975	ENSG00000130703.15	ENSG00000130703	OSBPL2	0.01590099997916	-1.11098556281471	0.393572507528395	0.694124316068788	0.998591218466416	Exon	Hippocampus
e891605	ENSG00000070770.8	ENSG00000070770	CSNK2A2	-0.0253982183711754	-2.78561378755762	-0.393569399710935	0.694126608947157	0.998591218466416	Exon	Hippocampus
e1083099	ENSG00000101310.14	ENSG00000101310	SEC23B	0.020259032729539	1.06946689986389	0.393562805773398	0.694131473816432	0.998591218466416	Exon	Hippocampus
e1036772	ENSG00000130287.13	ENSG00000130287	NCAN	-0.0183367562905717	2.01650617950042	-0.393559940572738	0.694133587705528	0.998591218466416	Exon	Hippocampus
e1176895	ENSG00000130827.6	ENSG00000130827	PLXNA3	0.0310737451512371	-2.76570707455374	0.393554064460167	0.694137922994111	0.998591218466416	Exon	Hippocampus
e1036163	ENSG00000064607.16	ENSG00000064607	SUGP2	0.012735725572256	1.64840150910644	0.39354904057689	0.694141629531447	0.998591218466416	Exon	Hippocampus
e952460	ENSG00000184922.13	ENSG00000184922	FMNL1	0.0255910055514496	-2.3665470554489	0.39353442098625	0.694152415663507	0.998591218466416	Exon	Hippocampus
e330741	ENSG00000095015.5	ENSG00000095015	MAP3K1	0.0252534769527006	-2.24884111046031	0.393533050720581	0.694153426629782	0.998591218466416	Exon	Hippocampus
e315383	ENSG00000137601.15	ENSG00000137601	NEK1	0.0202492122130064	-0.783618872259445	0.393531651706237	0.694154458807061	0.998591218466416	Exon	Hippocampus
e34448	ENSG00000117461.14	ENSG00000117461	PIK3R3	-0.0237296127350697	-1.47715897975294	-0.393528293748704	0.694156936273242	0.998591218466416	Exon	Hippocampus
e718121	ENSG00000183735.9	ENSG00000183735	TBK1	-0.0138373058209206	0.0429888909295772	-0.393521931427837	0.694161630336475	0.998591218466416	Exon	Hippocampus
e409063	ENSG00000196591.11	ENSG00000196591	HDAC2	0.0147709733331697	0.391584532197281	0.393521651248621	0.694161837050457	0.998591218466416	Exon	Hippocampus
e407865	ENSG00000155115.6	ENSG00000155115	GTF3C6	-0.0200387618279362	-1.05192416824041	-0.39352150090726	0.694161947971118	0.998591218466416	Exon	Hippocampus
e693650	ENSG00000152944.8	ENSG00000152944	MED21	0.027919665957942	-3.01641197838536	0.393514731086377	0.694166942697989	0.998591218466416	Exon	Hippocampus
e532871	ENSG00000159884.11	ENSG00000159884	CCDC107	-0.0207879653634553	-1.74330866749272	-0.393511556659129	0.694169284772977	0.998591218466416	Exon	Hippocampus
e599264	ENSG00000107960.10	ENSG00000107960	OBFC1	0.0182155260369613	-1.18124823944093	0.393502360596361	0.694176069594133	0.998591218466416	Exon	Hippocampus
e564239	ENSG00000054179.11	ENSG00000054179	ENTPD2	-0.0326026073079227	-1.80357256425798	-0.393495280036298	0.694181293621972	0.998591218466416	Exon	Hippocampus
e662473	ENSG00000165895.17	ENSG00000165895	ARHGAP42	-0.0282569883309268	-2.63457381339885	-0.393490586282789	0.694184756675136	0.998591218466416	Exon	Hippocampus
e694839	ENSG00000110888.17	ENSG00000110888	CAPRIN2	0.0174851856656888	0.496631793201787	0.393487778858416	0.694186827996994	0.998591218466416	Exon	Hippocampus
e846417	ENSG00000176371.13	ENSG00000176371	ZSCAN2	0.0211644085863092	-2.34320586318302	0.393486498811836	0.694187772418017	0.998591218466416	Exon	Hippocampus
e799994	ENSG00000133958.13	ENSG00000133958	UNC79	-0.0194403341993784	-0.57198739751457	-0.393481152850248	0.694191716684723	0.998591218466416	Exon	Hippocampus
e468712	ENSG00000240758.2	ENSG00000240758		-0.0419846683065572	-1.76618865540684	-0.393469040394905	0.69420065332185	0.998591218466416	Exon	Hippocampus
e576977	ENSG00000075407.18	ENSG00000075407	ZNF37A	0.0206476943366812	-1.96496557967022	0.393467173361435	0.694202030833357	0.998591218466416	Exon	Hippocampus
e373044	ENSG00000137266.14	ENSG00000137266	SLC22A23	-0.0201954258167302	-1.42249200061276	-0.393456522519916	0.69420988912471	0.998591218466416	Exon	Hippocampus
e329988	ENSG00000067113.16	ENSG00000067113	PLPP1	0.0161159111123992	1.42150744068432	0.393455965425802	0.694210300154911	0.998591218466416	Exon	Hippocampus
e643807	ENSG00000149798.4	ENSG00000149798	CDC42EP2	0.0256688668698424	0.783577125857488	0.393443916739717	0.694219189830913	0.998591218466416	Exon	Hippocampus
e396177	ENSG00000096093.15	ENSG00000096093	EFHC1	0.0332597122603808	-1.01253893733028	0.393442238464327	0.694220428087495	0.998591218466416	Exon	Hippocampus
e519308	ENSG00000171045.14	ENSG00000171045	TSNARE1	-0.0230355981909089	-2.089369446823	-0.39343985837684	0.6942221841529	0.998591218466416	Exon	Hippocampus
e161258	ENSG00000115183.13	ENSG00000115183	TANC1	-0.0257069086291167	3.37247935636279	-0.393434830991214	0.694225893441285	0.998591218466416	Exon	Hippocampus
e1171858	ENSG00000101974.14	ENSG00000101974	ATP11C	0.0341291253544802	-2.32733741280985	0.393427334988195	0.694231424130128	0.998591218466416	Exon	Hippocampus
e290929	ENSG00000145241.10	ENSG00000145241	CENPC	0.013747388485891	1.02230282425152	0.393426444922132	0.694232080838319	0.998591218466416	Exon	Hippocampus
e594267	ENSG00000138185.17	ENSG00000138185	ENTPD1	0.0238511490347058	-0.842459305171559	0.39341986829647	0.694236933208812	0.998591218466416	Exon	Hippocampus
e454219	ENSG00000231170.5	ENSG00000231170		0.035482328090095	-2.72254048349458	0.393417343995451	0.694238795693677	0.998591218466416	Exon	Hippocampus
e1154200	ENSG00000102003.10	ENSG00000102003	SYP	0.0267283531720781	4.50223429910733	0.393409596562562	0.6942445119318	0.998591218466416	Exon	Hippocampus
e15171	ENSG00000076864.19	ENSG00000076864	RAP1GAP	0.0247664986688846	1.35873065297668	0.393399328086064	0.694252088282077	0.998591218466416	Exon	Hippocampus
e463543	ENSG00000233705.6	ENSG00000233705	SLC26A4-AS1	0.0400710881999918	-0.511239788060935	0.393389458713704	0.694259370191802	0.998591218466416	Exon	Hippocampus
e896313	ENSG00000141084.10	ENSG00000141084	RANBP10	0.0223761779366447	-1.68461097876223	0.393385889475014	0.694262003686805	0.998591218466416	Exon	Hippocampus
e888532	ENSG00000087263.16	ENSG00000087263	OGFOD1	-0.0108349437088816	1.39665400993716	-0.393384465481569	0.694263054354368	0.998591218466416	Exon	Hippocampus
e1012368	ENSG00000167658.15	ENSG00000167658	EEF2	-0.0129103166168403	4.5744526965019	-0.393376748996865	0.694268747831967	0.998591218466416	Exon	Hippocampus
e131266	ENSG00000196975.15	ENSG00000196975	ANXA4	-0.0422932912076317	-2.14126123706481	-0.393375848087915	0.694269412553513	0.998591218466416	Exon	Hippocampus
e855474	ENSG00000140983.13	ENSG00000140983	RHOT2	0.0251603591526	-2.11546457233236	0.39337148351991	0.694272632884938	0.998591218466416	Exon	Hippocampus
e864698	ENSG00000168096.14	ENSG00000168096	ANKS3	0.0196835279445337	-1.81131226967991	0.393363144111497	0.694278786008501	0.998591218466416	Exon	Hippocampus
e69460	ENSG00000143612.18	ENSG00000143612	C1orf43	0.008643176986402	3.26643155176944	0.393363139960113	0.694278789071549	0.998591218466416	Exon	Hippocampus
e924859	ENSG00000007174.17	ENSG00000007174	DNAH9	-0.0498763079787975	-1.95801610095044	-0.39336128008589	0.694280161358211	0.998591218466416	Exon	Hippocampus
e58400	ENSG00000213281.4	ENSG00000213281	NRAS	0.0212866374418682	-1.79553572936017	0.39335093304646	0.694287795819828	0.998591218466416	Exon	Hippocampus
e460359	ENSG00000272219.1	ENSG00000272219		0.0228190660091094	-1.61917361798385	0.393350871550047	0.694287841194447	0.998591218466416	Exon	Hippocampus
e59401	ENSG00000196505.10	ENSG00000196505	GDAP2	0.0123872368700626	0.197642830836453	0.393348841142834	0.694289339314198	0.998591218466416	Exon	Hippocampus
e686156	ENSG00000059804.15	ENSG00000059804	SLC2A3	0.0245603558872071	1.78171615259744	0.393340539845869	0.694295464372359	0.998591218466416	Exon	Hippocampus
e686160	ENSG00000059804.15	ENSG00000059804	SLC2A3	0.0245603558872071	1.78171615259744	0.393340539845869	0.694295464372359	0.998591218466416	Exon	Hippocampus
e1046344	ENSG00000167641.10	ENSG00000167641	PPP1R14A	0.035053228550072	-1.3971012515674	0.393340049381662	0.694295826258821	0.998591218466416	Exon	Hippocampus
e806054	ENSG00000203485.12	ENSG00000203485	INF2	0.0245893755763324	-0.575553024085917	0.393322189613207	0.69430900404372	0.998591218466416	Exon	Hippocampus
e741366	ENSG00000139718.10	ENSG00000139718	SETD1B	-0.0118591728262869	1.33610013396104	-0.393321520716626	0.69430949758917	0.998591218466416	Exon	Hippocampus
e87743	ENSG00000047410.13	ENSG00000047410	TPR	0.0126584638214415	0.54189394505777	0.393318478120704	0.694311742570704	0.998591218466416	Exon	Hippocampus
e97684	ENSG00000152104.11	ENSG00000152104	PTPN14	-0.0270218348588883	-2.18728805640446	-0.393311000541583	0.694317259919138	0.998591218466416	Exon	Hippocampus
e119557	ENSG00000162959.13	ENSG00000162959	MEMO1	-0.0139231314054687	0.170852084901918	-0.393305599207402	0.694321245315729	0.998591218466416	Exon	Hippocampus
e673687	ENSG00000166250.11	ENSG00000166250	CLMP	0.0455664972918604	-1.96621574224355	0.393302540156866	0.694323502452485	0.998591218466416	Exon	Hippocampus
e786586	ENSG00000054654.15	ENSG00000054654	SYNE2	-0.0401870864394704	-2.79337405864834	-0.393300257608331	0.694325186644871	0.998591218466416	Exon	Hippocampus
e754740	ENSG00000102804.14	ENSG00000102804	TSC22D1	0.0157815387285007	4.83971390683506	0.393295313360767	0.694328834793347	0.998591218466416	Exon	Hippocampus
e848428	ENSG00000140521.12	ENSG00000140521	POLG	0.0142442890567643	-0.267855888505964	0.393290876970477	0.694332108221748	0.998591218466416	Exon	Hippocampus
e897381	ENSG00000167264.17	ENSG00000167264	DUS2	0.0230647333670314	-2.51959507802567	0.393280499070728	0.694339765665921	0.998591218466416	Exon	Hippocampus
e1170178	ENSG00000156504.16	ENSG00000156504	FAM122B	0.0272292256042541	-1.82612147480362	0.393273848094245	0.694344673176427	0.998591218466416	Exon	Hippocampus
e951979	ENSG00000131095.11	ENSG00000131095	GFAP	-0.0290745625555769	5.3078850708994	-0.393257935636357	0.694356414445055	0.998591218466416	Exon	Hippocampus
e1015696	ENSG00000125648.14	ENSG00000125648	SLC25A23	-0.0209128200987058	1.93674236720629	-0.393251907076686	0.694360862736143	0.998591218466416	Exon	Hippocampus
e550121	ENSG00000095261.13	ENSG00000095261	PSMD5	0.0193349329198441	-0.402768092788733	0.393245343468644	0.694365705835193	0.998591218466416	Exon	Hippocampus
e661115	ENSG00000166012.15	ENSG00000166012	TAF1D	-0.0221783885484618	-1.63626860394834	-0.393242855631022	0.694367541542847	0.998591218466416	Exon	Hippocampus
e204088	ENSG00000197548.12	ENSG00000197548	ATG7	-0.0124426647236131	-0.0862015371019811	-0.393241460028866	0.694368571320472	0.998591218466416	Exon	Hippocampus
e940653	ENSG00000278535.4	ENSG00000278535	DHRS11	0.0269220507984253	-2.42650429745281	0.393240683526636	0.694369144281013	0.998591218466416	Exon	Hippocampus
e458157	ENSG00000077454.15	ENSG00000077454	LRCH4	-0.026893571585886	-2.23296198502116	-0.393237573808187	0.694371438862094	0.998591218466416	Exon	Hippocampus
e96288	ENSG00000143473.11	ENSG00000143473	KCNH1	-0.0321744972829646	-1.05514076018783	-0.393233730923766	0.694374274431332	0.998591218466416	Exon	Hippocampus
e815150	ENSG00000166068.12	ENSG00000166068	SPRED1	-0.0155395532158752	0.881364576881249	-0.39322917095459	0.694377639125222	0.998591218466416	Exon	Hippocampus
e820248	ENSG00000137842.6	ENSG00000137842	TMEM62	-0.015372472973883	-0.638479384256628	-0.393223516947493	0.694381811092333	0.998591218466416	Exon	Hippocampus
e413436	ENSG00000028839.9	ENSG00000028839	TBPL1	0.0169898178485479	2.65894609286576	0.393223462666918	0.694381851144817	0.998591218466416	Exon	Hippocampus
e1111138	ENSG00000182240.15	ENSG00000182240	BACE2	0.0461919358343628	-3.14392400396386	0.393192662771104	0.694404577872241	0.998591218466416	Exon	Hippocampus
e686167	ENSG00000059804.15	ENSG00000059804	SLC2A3	0.0245507344693739	1.78170881063572	0.39319210671569	0.694404988178756	0.998591218466416	Exon	Hippocampus
e225577	ENSG00000164082.14	ENSG00000164082	GRM2	-0.0484814256510514	-3.26282020458877	-0.39316401316423	0.694425718185104	0.998591218466416	Exon	Hippocampus
e206161	ENSG00000131370.15	ENSG00000131370	SH3BP5	-0.0201319034148502	-0.985964454300613	-0.393162547323256	0.694426799823705	0.998591218466416	Exon	Hippocampus
e543158	ENSG00000197724.10	ENSG00000197724	PHF2	0.0154711989243332	-0.125085057055351	0.393161317957381	0.694427706968692	0.998591218466416	Exon	Hippocampus
e24085	ENSG00000134684.10	ENSG00000134684	YARS	-0.0140580787342694	1.21082898200878	-0.393158893924144	0.694429495656035	0.998591218466416	Exon	Hippocampus
e491959	ENSG00000147421.17	ENSG00000147421	HMBOX1	0.0109342249496234	1.91969037211023	0.393152787236638	0.694434001771233	0.998591218466416	Exon	Hippocampus
e840400	ENSG00000178718.6	ENSG00000178718	RPP25	0.0162320600928113	0.74160172274574	0.393148147311254	0.694437425572195	0.998591218466416	Exon	Hippocampus
e388344	ENSG00000124507.10	ENSG00000124507	PACSIN1	-0.0274626067330953	3.06444245711919	-0.393143711351927	0.694440698872457	0.998591218466416	Exon	Hippocampus
e1135918	ENSG00000100359.20	ENSG00000100359	SGSM3	-0.0175368920462644	-0.471778086244774	-0.393143146704947	0.694441115526622	0.998591218466416	Exon	Hippocampus
e1135417	ENSG00000100346.17	ENSG00000100346	CACNA1I	-0.0367861483656303	-1.98651194563506	-0.393138437773674	0.694444590260278	0.998591218466416	Exon	Hippocampus
e638437	ENSG00000206597.1	ENSG00000206597	SNORA57	-0.0505923033911719	0.960252270480735	-0.39312817116228	0.694452166044107	0.998591218466416	Exon	Hippocampus
e792961	ENSG00000165898.13	ENSG00000165898	ISCA2	0.0142024988514078	0.87228925236494	0.393122936346613	0.694456028852533	0.998591218466416	Exon	Hippocampus
e66091	ENSG00000143363.15	ENSG00000143363	PRUNE1	0.0200171518018561	-1.56839082757112	0.393122146785356	0.6944566114762	0.998591218466416	Exon	Hippocampus
e1020616	ENSG00000130810.19	ENSG00000130810	PPAN	-0.0170767726075861	-0.612332379602047	-0.393120498572666	0.694457827706318	0.998591218466416	Exon	Hippocampus
e609725	ENSG00000177030.16	ENSG00000177030	DEAF1	-0.0174260316688456	0.309291445382477	-0.393120147894845	0.694458086474558	0.998591218466416	Exon	Hippocampus
e1059919	ENSG00000105419.17	ENSG00000105419	MEIS3	-0.0307038554783319	0.0340881590017789	-0.393118427918225	0.694459355660907	0.998591218466416	Exon	Hippocampus
e1091226	ENSG00000170471.14	ENSG00000170471	RALGAPB	0.0119705869693948	0.197305843446037	0.393115658111369	0.694461399528317	0.998591218466416	Exon	Hippocampus
e27210	ENSG00000116954.7	ENSG00000116954	RRAGC	-0.0260654800096899	-2.08927050027929	-0.393114664974656	0.694462132374098	0.998591218466416	Exon	Hippocampus
e429611	ENSG00000006468.13	ENSG00000006468	ETV1	0.035912255019958	-0.899048670307493	0.393108852902267	0.694466421167754	0.998591218466416	Exon	Hippocampus
e1003000	ENSG00000119537.15	ENSG00000119537	KDSR	0.0154717775098802	0.266975040293872	0.393106255907135	0.694468337522877	0.998591218466416	Exon	Hippocampus
e765704	ENSG00000183087.14	ENSG00000183087	GAS6	0.0173258819414702	-0.69898847229943	0.393104880660332	0.694469352335454	0.998591218466416	Exon	Hippocampus
e299963	ENSG00000138698.14	ENSG00000138698	RAP1GDS1	0.028572432617453	-2.68281918369619	0.39310212777563	0.694471383726678	0.998591218466416	Exon	Hippocampus
e312281	ENSG00000145428.14	ENSG00000145428	RNF175	-0.0428974765041458	-3.29594347725165	-0.393097210120291	0.694475012537209	0.998591218466416	Exon	Hippocampus
e93455	ENSG00000133069.15	ENSG00000133069	TMCC2	-0.0195814161276349	0.806760351615619	-0.393091865640648	0.694478956315673	0.998591218466416	Exon	Hippocampus
e768879	ENSG00000100888.12	ENSG00000100888	CHD8	0.0112721420709582	0.277609426016805	0.393088348636803	0.69448155157455	0.998591218466416	Exon	Hippocampus
e714183	ENSG00000166881.9	ENSG00000166881	NEMP1	-0.0178750157623846	-1.4715218283558	-0.393085954381264	0.694483318339799	0.998591218466416	Exon	Hippocampus
e310332	ENSG00000151611.13	ENSG00000151611	MMAA	-0.0209066904617249	-1.89239249132286	-0.393078686758552	0.69448868126263	0.998591218466416	Exon	Hippocampus
e313267	ENSG00000145431.10	ENSG00000145431	PDGFC	0.0203181130041893	-1.86104172957968	0.393077247549843	0.694489743285081	0.998591218466416	Exon	Hippocampus
e897402	ENSG00000167264.17	ENSG00000167264	DUS2	-0.0204941489881705	-2.22522811401766	-0.39306976433425	0.694495265317349	0.998591218466416	Exon	Hippocampus
e1082160	ENSG00000089177.18	ENSG00000089177	KIF16B	0.016304989408223	-1.36003073344651	0.393064743116709	0.694498970595279	0.998591218466416	Exon	Hippocampus
e963174	ENSG00000141367.11	ENSG00000141367	CLTC	0.0119465552024569	3.50181516147826	0.393059585983529	0.694502776176279	0.998591218466416	Exon	Hippocampus
e731006	ENSG00000151131.10	ENSG00000151131	C12orf45	-0.0150230576588647	-0.181522218684369	-0.393059014259309	0.694503198066737	0.998591218466416	Exon	Hippocampus
e811828	ENSG00000198690.9	ENSG00000198690	FAN1	-0.0146528781123606	-0.474391182438793	-0.393053167591906	0.694507512483069	0.998591218466416	Exon	Hippocampus
e252269	ENSG00000158234.12	ENSG00000158234	FAIM	-0.0241016738146751	-2.5893304790864	-0.393044922893049	0.694513596489509	0.998591218466416	Exon	Hippocampus
e608998	ENSG00000174915.11	ENSG00000174915	PTDSS2	0.0148311671322026	-0.926981140447129	0.39304400776231	0.694514271792689	0.998591218466416	Exon	Hippocampus
e343732	ENSG00000145743.15	ENSG00000145743	FBXL17	-0.0188073407209899	-0.268433726336176	-0.393036311142152	0.694519951375574	0.998591218466416	Exon	Hippocampus
e499768	ENSG00000215114.7	ENSG00000215114	UBXN2B	0.0239581961170801	-2.10903870392626	0.393034289846251	0.694521442957508	0.998591218466416	Exon	Hippocampus
e19268	ENSG00000117676.13	ENSG00000117676	RPS6KA1	0.0278194998890608	-1.74017024310281	0.393032620874267	0.69452267454872	0.998591218466416	Exon	Hippocampus
e654694	ENSG00000187726.8	ENSG00000187726	DNAJB13	0.0570984433652914	-2.72149322713376	0.393028997582667	0.694525348301658	0.998591218466416	Exon	Hippocampus
e815532	ENSG00000128829.11	ENSG00000128829	EIF2AK4	0.0131758140626375	-0.239853351674196	0.39302640661977	0.694527260265668	0.998591218466416	Exon	Hippocampus
e533285	ENSG00000137098.13	ENSG00000137098	SPAG8	0.0473308467944314	-0.89366084222308	0.393023598386761	0.694529332563254	0.998591218466416	Exon	Hippocampus
e990843	ENSG00000175322.11	ENSG00000175322	ZNF519	0.0305754247584298	-2.91656535332874	0.393018425526859	0.694533149811289	0.998591218466416	Exon	Hippocampus
e116761	ENSG00000084774.13	ENSG00000084774	CAD	0.0208367522458179	-2.29172822587599	0.393016550889646	0.694534533178572	0.998591218466416	Exon	Hippocampus
e11235	ENSG00000116138.12	ENSG00000116138	DNAJC16	0.0107828388590709	-0.0008498825309285	0.393006651406186	0.694541838407129	0.998591218466416	Exon	Hippocampus
e443049	ENSG00000234585.6	ENSG00000234585	CCT6P3	-0.0390718595152456	-2.39033409073697	-0.393005550800599	0.69454265059019	0.998591218466416	Exon	Hippocampus
e809750	ENSG00000224078.12	ENSG00000224078	SNHG14	0.0263455261717468	2.23598332306996	0.393002703650037	0.694544751623734	0.998591218466416	Exon	Hippocampus
e957859	ENSG00000136444.9	ENSG00000136444	RSAD1	-0.0217222439466953	-1.88466663370353	-0.393002313002828	0.694545039899115	0.998591218466416	Exon	Hippocampus
e839202	ENSG00000138623.9	ENSG00000138623	SEMA7A	0.020508033399382	2.02144837821522	0.393001881864305	0.69454535805483	0.998591218466416	Exon	Hippocampus
e941299	ENSG00000276023.4	ENSG00000276023	DUSP14	0.0154236283024157	1.68691618191853	0.392999751966532	0.694546929799073	0.998591218466416	Exon	Hippocampus
e1047207	ENSG00000196218.12	ENSG00000196218	RYR1	-0.0259992240182275	-1.84348153750242	-0.392999084603942	0.694547422275237	0.998591218466416	Exon	Hippocampus
e78439	ENSG00000158850.14	ENSG00000158850	B4GALT3	0.01578305205757	-0.730792325460005	0.392998808829444	0.694547625781388	0.998591218466416	Exon	Hippocampus
e808037	ENSG00000180229.12	ENSG00000180229	HERC2P3	-0.0338482621373998	-1.12368561558217	-0.392997401271801	0.694548664480528	0.998591218466416	Exon	Hippocampus
e566770	ENSG00000047056.14	ENSG00000047056	WDR37	-0.0173641858440077	-0.597835649825769	-0.392996801799956	0.694549106857534	0.998591218466416	Exon	Hippocampus
e220185	ENSG00000114302.15	ENSG00000114302	PRKAR2A	-0.0159957896322713	-0.610409881016766	-0.392989339372759	0.694554613724068	0.998591218466416	Exon	Hippocampus
e1090705	ENSG00000166619.12	ENSG00000166619	BLCAP	-0.0257561369367161	-2.08473789740034	-0.392986362183626	0.694556810732693	0.998591218466416	Exon	Hippocampus
e1028322	ENSG00000132017.10	ENSG00000132017	DCAF15	-0.0296061656108333	-2.78934980979929	-0.392985865268616	0.694557177430024	0.998591218466416	Exon	Hippocampus
e1002255	ENSG00000134443.9	ENSG00000134443	GRP	-0.0601238925156212	-1.87098687653804	-0.39297387756928	0.694566023747954	0.998591218466416	Exon	Hippocampus
e835649	ENSG00000245750.7	ENSG00000245750	DRAIC	0.0222651792833578	-1.89654106055143	0.392973569634502	0.69456625098885	0.998591218466416	Exon	Hippocampus
e1046775	ENSG00000188766.12	ENSG00000188766	SPRED3	-0.0266965950462999	1.97058589888225	-0.392968635484447	0.694569892155486	0.998591218466416	Exon	Hippocampus
e385012	ENSG00000168477.17	ENSG00000168477	TNXB	-0.0335865199395702	-2.35878328354435	-0.392962511231898	0.694574411570655	0.998591218466416	Exon	Hippocampus
e416543	ENSG00000135521.8	ENSG00000135521	LTV1	0.0116591817488562	-0.171583978348772	0.392957218625854	0.694578317277945	0.998591218466416	Exon	Hippocampus
e606148	ENSG00000188690.12	ENSG00000188690	UROS	-0.0319677558852939	-2.86659826810497	-0.392956633941342	0.694578748749546	0.998591218466416	Exon	Hippocampus
e271241	ENSG00000242086.8	ENSG00000242086	LINC00969	-0.0293995852062468	-0.344161057156428	-0.392948864589088	0.694584482201182	0.998591218466416	Exon	Hippocampus
e23904	ENSG00000176261.15	ENSG00000176261	ZBTB8OS	0.0119087154638793	0.0262764655639218	0.392941195286775	0.694590141837421	0.998591218466416	Exon	Hippocampus
e213465	ENSG00000114742.13	ENSG00000114742	WDR48	0.013167378296001	0.192912047352752	0.392934667417304	0.69459495915566	0.998591218466416	Exon	Hippocampus
e244738	ENSG00000175455.14	ENSG00000175455	CCDC14	0.014468686969491	-0.227033492441079	0.392933229490587	0.694596020292298	0.998591218466416	Exon	Hippocampus
e194602	ENSG00000157985.18	ENSG00000157985	AGAP1	-0.0175114405531171	0.976802032707934	-0.392931107658881	0.694597586126576	0.998591218466416	Exon	Hippocampus
e845792	ENSG00000103942.12	ENSG00000103942	HOMER2	0.0244072306265665	0.466285584802806	0.392927496318224	0.694600251167048	0.998591218466416	Exon	Hippocampus
e47446	ENSG00000162643.12	ENSG00000162643	WDR63	-0.0770397672872815	-3.5026166045815	-0.392922874621988	0.694603661819396	0.998591218466416	Exon	Hippocampus
e47468	ENSG00000162643.12	ENSG00000162643	WDR63	-0.0770397672872815	-3.5026166045815	-0.392922874621988	0.694603661819396	0.998591218466416	Exon	Hippocampus
e385427	ENSG00000241404.6	ENSG00000241404	EGFL8	-0.0180718545972985	-0.144492728216157	-0.392918495141378	0.694606893730697	0.998591218466416	Exon	Hippocampus
e126255	ENSG00000115239.21	ENSG00000115239	ASB3	0.0101579030269064	1.17429064505217	0.392917111719117	0.694607914651557	0.998591218466416	Exon	Hippocampus
e946043	ENSG00000141756.18	ENSG00000141756	FKBP10	-0.0216603423091315	-1.12172531483906	-0.39291150663494	0.69461205102799	0.998591218466416	Exon	Hippocampus
e1056983	ENSG00000007255.10	ENSG00000007255	TRAPPC6A	0.0216848598439097	-1.79672703671563	0.392903116622708	0.694618242611097	0.998591218466416	Exon	Hippocampus
e222610	ENSG00000164062.12	ENSG00000164062	APEH	0.0295523392343711	-1.69930324492576	0.39290292244123	0.694618385911578	0.998591218466416	Exon	Hippocampus
e664751	ENSG00000149311.17	ENSG00000149311	ATM	0.0200723371328057	-1.6684087158228	0.392897947254793	0.694622057463283	0.998591218466416	Exon	Hippocampus
e70107	ENSG00000143603.18	ENSG00000143603	KCNN3	-0.0180351873776414	0.268484749236959	-0.3928933539355	0.694625447213852	0.998591218466416	Exon	Hippocampus
e469026	ENSG00000128591.15	ENSG00000128591	FLNC	-0.0382746649603385	-1.98779272133273	-0.392887533213273	0.694629742764777	0.998591218466416	Exon	Hippocampus
e595240	ENSG00000052749.13	ENSG00000052749	RRP12	-0.0205122709762066	-1.70217450849214	-0.392876446850705	0.694637924256981	0.998591218466416	Exon	Hippocampus
e93422	ENSG00000133059.16	ENSG00000133059	DSTYK	0.0111153213840696	1.83429676135777	0.392872718916422	0.694640675398669	0.998591218466416	Exon	Hippocampus
e1086804	ENSG00000078699.21	ENSG00000078699	CBFA2T2	0.0105812809174939	3.91545672072069	0.392871818334469	0.694641340010924	0.998591218466416	Exon	Hippocampus
e943036	ENSG00000131771.13	ENSG00000131771	PPP1R1B	-0.0861095992553968	-2.8781580066416	-0.392871584948304	0.694641512245488	0.998591218466416	Exon	Hippocampus
e283867	ENSG00000109689.14	ENSG00000109689	STIM2	0.0190799753821624	3.10469590650968	0.392866892137189	0.694644975454462	0.998591218466416	Exon	Hippocampus
e1119493	ENSG00000099889.13	ENSG00000099889	ARVCF	-0.0222964665325134	-1.51951917276059	-0.392859771958089	0.694650230028939	0.998591218466416	Exon	Hippocampus
e216260	ENSG00000075914.12	ENSG00000075914	EXOSC7	0.0120851714128333	-0.261733398382032	0.39285828621393	0.694651326485426	0.998591218466416	Exon	Hippocampus
e128605	ENSG00000115464.14	ENSG00000115464	USP34	-0.0138683590878359	-0.202785478431449	-0.392854017290418	0.694654476889318	0.998591218466416	Exon	Hippocampus
e642560	ENSG00000068971.13	ENSG00000068971	PPP2R5B	-0.0151382625630673	0.612217369989997	-0.392853411458079	0.694654923985262	0.998591218466416	Exon	Hippocampus
e390091	ENSG00000146192.14	ENSG00000146192	FGD2	-0.034611355610889	-2.16348726761443	-0.392837069875746	0.6946669838888	0.998591218466416	Exon	Hippocampus
e368241	ENSG00000169220.17	ENSG00000169220	RGS14	-0.0455126603107902	-0.64448463524775	-0.392834990421495	0.694668518508161	0.998591218466416	Exon	Hippocampus
e151507	ENSG00000211460.11	ENSG00000211460	TSN	-0.008936559821937	2.6673856314014	-0.392825296246509	0.694675672742542	0.998591218466416	Exon	Hippocampus
e314375	ENSG00000109466.13	ENSG00000109466	KLHL2	-0.0263776020103613	0.0148020496408276	-0.392820391589069	0.69467929235636	0.998591218466416	Exon	Hippocampus
e475322	ENSG00000197448.13	ENSG00000197448	GSTK1	0.0234185435217165	0.109452254961936	0.392820096393253	0.694679510209689	0.998591218466416	Exon	Hippocampus
e927120	ENSG00000141040.14	ENSG00000141040	ZNF287	-0.0243004986992892	-2.27624399339761	-0.39281935282596	0.694680058959482	0.998591218466416	Exon	Hippocampus
e516526	ENSG00000129295.8	ENSG00000129295	LRRC6	0.0173476888045395	-0.414294225557864	0.392816416381611	0.694682226045649	0.998591218466416	Exon	Hippocampus
e955285	ENSG00000082641.15	ENSG00000082641	NFE2L1	0.0127380489500097	4.31662835011841	0.392812240071869	0.69468530815267	0.998591218466416	Exon	Hippocampus
e826235	ENSG00000104093.13	ENSG00000104093	DMXL2	0.0204946541961733	-0.322724293353997	0.392809459482414	0.694687360224129	0.998591218466416	Exon	Hippocampus
e1172954	ENSG00000063601.16	ENSG00000063601	MTMR1	0.0188150796069587	0.267140001511144	0.39280515150862	0.694690539507709	0.998591218466416	Exon	Hippocampus
e1172970	ENSG00000063601.16	ENSG00000063601	MTMR1	0.0188150796069587	0.267140001511144	0.39280515150862	0.694690539507709	0.998591218466416	Exon	Hippocampus
e54064	ENSG00000179902.12	ENSG00000179902	C1orf194	0.0671162253993803	-1.75006011580383	0.392798413472794	0.694695512187273	0.998591218466416	Exon	Hippocampus
e176429	ENSG00000065413.17	ENSG00000065413	ANKRD44	0.0221620501900051	-1.60068592296959	0.3927918270809	0.69470037296616	0.998591218466416	Exon	Hippocampus
e456471	ENSG00000146833.15	ENSG00000146833	TRIM4	0.0191201956701173	-1.89737339395438	0.392789085716296	0.694702396105971	0.998591218466416	Exon	Hippocampus
e653035	ENSG00000186642.15	ENSG00000186642	PDE2A	-0.0325714820693508	-0.733158242023555	-0.392787801866531	0.694703343593811	0.998591218466416	Exon	Hippocampus
e205925	ENSG00000177463.15	ENSG00000177463	NR2C2	0.0086089585024067	4.73387685082858	0.392780040409412	0.694709071599954	0.998591218466416	Exon	Hippocampus
e1175009	ENSG00000198910.12	ENSG00000198910	L1CAM	-0.0280020901091188	0.815270047631836	-0.392773949073817	0.694713567057742	0.998591218466416	Exon	Hippocampus
e157369	ENSG00000168280.16	ENSG00000168280	KIF5C	0.0150695783134231	3.50984386144544	0.392773788486217	0.694713685572911	0.998591218466416	Exon	Hippocampus
e639085	ENSG00000162236.11	ENSG00000162236	STX5	0.0097839209337701	1.18292333390165	0.392773275004928	0.694714064527012	0.998591218466416	Exon	Hippocampus
e989447	ENSG00000154889.16	ENSG00000154889	MPPE1	0.0213812233527319	-1.84573288592051	0.392767564939632	0.694718278614964	0.998591218466416	Exon	Hippocampus
e989540	ENSG00000154889.16	ENSG00000154889	MPPE1	0.0213812233527319	-1.84573288592051	0.392767564939632	0.694718278614964	0.998591218466416	Exon	Hippocampus
e321769	ENSG00000112902.11	ENSG00000112902	SEMA5A	-0.0311258433097839	0.15409038543003	-0.392764305981794	0.694720683764204	0.998591218466416	Exon	Hippocampus
e126794	ENSG00000214595.11	ENSG00000214595	EML6	-0.0225623986180329	-1.21824964016266	-0.392759255937035	0.694724410762767	0.998591218466416	Exon	Hippocampus
e25290	ENSG00000116560.10	ENSG00000116560	SFPQ	0.0127004705878244	2.57962134226339	0.392753822547265	0.694728420683197	0.998591218466416	Exon	Hippocampus
e644983	ENSG00000172977.12	ENSG00000172977	KAT5	0.012533842284375	-0.643840984231427	0.392751911509328	0.694729831058941	0.998591218466416	Exon	Hippocampus
e976537	ENSG00000161544.9	ENSG00000161544	CYGB	-0.0305298195352141	-2.72727121410336	-0.39274789163213	0.69473279779435	0.998591218466416	Exon	Hippocampus
e730550	ENSG00000139372.14	ENSG00000139372	TDG	0.0171712858136415	-0.824467461461555	0.39274726615285	0.694733259408755	0.998591218466416	Exon	Hippocampus
e1172037	ENSG00000221870.2	ENSG00000221870	TMEM257	0.02295344210157	1.26812917111186	0.392744725205351	0.694735134672635	0.998591218466416	Exon	Hippocampus
e905456	ENSG00000103154.9	ENSG00000103154	NECAB2	-0.035305067743915	-1.1513956685832	-0.392738172017142	0.694739971049279	0.998591218466416	Exon	Hippocampus
e600703	ENSG00000278601.1	ENSG00000278601		-0.0240412691823126	-1.82266023845671	-0.392737494424621	0.694740471126066	0.998591218466416	Exon	Hippocampus
e304671	ENSG00000174720.15	ENSG00000174720	LARP7	0.0219783232768253	-1.73274657619279	0.392734435677809	0.694742728543845	0.998591218466416	Exon	Hippocampus
e635746	ENSG00000110108.9	ENSG00000110108	TMEM109	0.0384645630961044	-3.22204929443607	0.392732408833516	0.694744224397932	0.998591218466416	Exon	Hippocampus
e16631	ENSG00000117308.14	ENSG00000117308	GALE	0.02624639276939	-2.8924411060362	0.392721223597026	0.694752479361223	0.998591218466416	Exon	Hippocampus
e1004762	ENSG00000130856.15	ENSG00000130856	ZNF236	-0.0155853725055264	-1.02458032362331	-0.392718560357653	0.694754444898849	0.998591218466416	Exon	Hippocampus
e888572	ENSG00000125124.11	ENSG00000125124	BBS2	-0.0141597085054429	1.18332180279896	-0.392714734601176	0.694757268406937	0.998591218466416	Exon	Hippocampus
e1084255	ENSG00000101439.8	ENSG00000101439	CST3	-0.0157082930847238	4.82743174217966	-0.392713264887235	0.694758353095297	0.998591218466416	Exon	Hippocampus
e977176	ENSG00000167889.12	ENSG00000167889	MGAT5B	-0.0329616300260401	-0.0766405489270295	-0.392710561622015	0.694760348179271	0.998591218466416	Exon	Hippocampus
e918268	ENSG00000262943.7	ENSG00000262943	ALOX12P2	-0.0383352530090223	-3.18361705611849	-0.392706109496545	0.694763633974766	0.998591218466416	Exon	Hippocampus
e192180	ENSG00000144524.17	ENSG00000144524	COPS7B	-0.0144915766339564	-0.703434481130265	-0.392706066964999	0.694763665364286	0.998591218466416	Exon	Hippocampus
e689079	ENSG00000213782.7	ENSG00000213782	DDX47	0.0126801782457609	0.242843265832895	0.392705279849488	0.694764246278578	0.998591218466416	Exon	Hippocampus
e682030	ENSG00000255608.1	ENSG00000255608		-0.0302717254920799	-2.98405359614997	-0.392701168509394	0.694767280570856	0.998591218466416	Exon	Hippocampus
e994468	ENSG00000141431.10	ENSG00000141431	ASXL3	-0.0258274798913746	-0.806373585780127	-0.39270014774039	0.694768033929753	0.998591218466416	Exon	Hippocampus
e146460	ENSG00000115652.14	ENSG00000115652	UXS1	-0.0304623234734421	-2.4145640718005	-0.392699827883737	0.694768269993855	0.998591218466416	Exon	Hippocampus
e983738	ENSG00000169718.17	ENSG00000169718	DUS1L	-0.0241051627908985	-2.09839194860804	-0.392699319578299	0.69476864513905	0.998591218466416	Exon	Hippocampus
e800503	ENSG00000119698.11	ENSG00000119698	PPP4R4	-0.0270303452620121	0.465777967551761	-0.392694374337672	0.69477229488409	0.998591218466416	Exon	Hippocampus
e93394	ENSG00000117222.13	ENSG00000117222	RBBP5	-0.0119438675093248	0.176377138403481	-0.392692041805257	0.694774016369745	0.998591218466416	Exon	Hippocampus
e406088	ENSG00000057663.13	ENSG00000057663	ATG5	-0.0157322324198729	0.318409330091787	-0.392688977264068	0.69477627810436	0.998591218466416	Exon	Hippocampus
e1077227	ENSG00000213753.10	ENSG00000213753	CENPBD1P1	-0.0193183166014467	-0.724573560832129	-0.392683107421895	0.694780610253203	0.998591218466416	Exon	Hippocampus
e414483	ENSG00000135541.20	ENSG00000135541	AHI1	-0.0171721746922434	1.28988091567745	-0.39268165918849	0.694781679101652	0.998591218466416	Exon	Hippocampus
e864240	ENSG00000153406.13	ENSG00000153406	NMRAL1	-0.0144133788044307	0.121632090904357	-0.392679583692576	0.694783210893504	0.998591218466416	Exon	Hippocampus
e370580	ENSG00000127022.14	ENSG00000127022	CANX	-0.0144967164066959	2.91763010665299	-0.392675432444893	0.69478627466979	0.998591218466416	Exon	Hippocampus
e715524	ENSG00000166986.13	ENSG00000166986	MARS	0.0139256382460074	0.654022772431449	0.392674512208864	0.694786953839127	0.998591218466416	Exon	Hippocampus
e713800	ENSG00000196531.10	ENSG00000196531	NACA	-0.0160073861917349	1.14775316559111	-0.392672132500891	0.694788710155643	0.998591218466416	Exon	Hippocampus
e862740	ENSG00000140987.19	ENSG00000140987	ZSCAN32	0.0113025983875787	0.881749994757162	0.392671364586851	0.694789276906253	0.998591218466416	Exon	Hippocampus
e998262	ENSG00000101665.8	ENSG00000101665	SMAD7	0.0158560626398545	0.886194945819043	0.392667068715577	0.694792447430513	0.998591218466416	Exon	Hippocampus
e1133285	ENSG00000273899.4	ENSG00000273899	NOL12	-0.011391477723131	1.02113388768476	-0.392665934702102	0.694793284378561	0.998591218466416	Exon	Hippocampus
e940817	ENSG00000278540.4	ENSG00000278540	ACACA	-0.0129079762123184	0.31384988643096	-0.392665746799662	0.694793423058237	0.998591218466416	Exon	Hippocampus
e503149	ENSG00000147601.13	ENSG00000147601	TERF1	0.0135034739936335	-0.322216835589235	0.392664187198514	0.694794574107985	0.998591218466416	Exon	Hippocampus
e215541	ENSG00000163788.13	ENSG00000163788	SNRK	-0.0144467974728056	-0.0891722830161596	-0.392658730317731	0.694798601515844	0.998591218466416	Exon	Hippocampus
e594713	ENSG00000077147.14	ENSG00000077147	TM9SF3	0.0165210388250143	1.62327037207651	0.392658046033657	0.694799106546923	0.998591218466416	Exon	Hippocampus
e128842	ENSG00000234624.2	ENSG00000234624		-0.028081988607199	-2.93211818462268	-0.392654925714789	0.69480140947818	0.998591218466416	Exon	Hippocampus
e398798	ENSG00000168216.10	ENSG00000168216	LMBRD1	0.0160836878694127	2.05192734476682	0.392653682954657	0.694802326690085	0.998591218466416	Exon	Hippocampus
e925603	ENSG00000125430.8	ENSG00000125430	HS3ST3B1	-0.0464725126281259	-1.67984381590203	-0.392651910482437	0.694803634853699	0.998591218466416	Exon	Hippocampus
e828255	ENSG00000140262.17	ENSG00000140262	TCF12	0.0168141229000801	0.594191729026322	0.392650275870011	0.69480484127144	0.998591218466416	Exon	Hippocampus
e442054	ENSG00000146729.9	ENSG00000146729	GBAS	0.013598084564423	1.00596400164518	0.392649075173432	0.694805727440197	0.998591218466416	Exon	Hippocampus
e905475	ENSG00000103154.9	ENSG00000103154	NECAB2	0.0392209052557702	-2.03816734796649	0.39263467051498	0.694816358766799	0.998591218466416	Exon	Hippocampus
e673394	ENSG00000255248.7	ENSG00000255248	MIR100HG	-0.0265105470678514	-2.13329682260444	-0.392633808364051	0.694816995077315	0.998591218466416	Exon	Hippocampus
e434104	ENSG00000180233.10	ENSG00000180233	ZNRF2	-0.0175069559526663	-0.31859614269226	-0.392633577567231	0.69481716541695	0.998591218466416	Exon	Hippocampus
e471065	ENSG00000106554.11	ENSG00000106554	CHCHD3	-0.0123860980144586	-0.299651482781919	-0.392626414086245	0.694822452433105	0.998591218466416	Exon	Hippocampus
e998663	ENSG00000266997.2	ENSG00000266997		0.0475607910547422	-2.96067782766222	0.392625024251032	0.694823478204459	0.998591218466416	Exon	Hippocampus
e269817	ENSG00000187527.10	ENSG00000187527	ATP13A5	0.0771434653005172	-3.13503235566679	0.392622403942405	0.694825412131319	0.998591218466416	Exon	Hippocampus
e1144144	ENSG00000101849.15	ENSG00000101849	TBL1X	0.0226261431495385	-1.96901337366305	0.392620697065353	0.694826671898261	0.998591218466416	Exon	Hippocampus
e870440	ENSG00000244257.5	ENSG00000244257	PKD1P1	-0.0407921147956506	-2.72883552121275	-0.392617977607429	0.694828679006022	0.998591218466416	Exon	Hippocampus
e734457	ENSG00000111229.15	ENSG00000111229	ARPC3	-0.014614579030117	1.26688093426074	-0.392616996676676	0.694829402986762	0.998591218466416	Exon	Hippocampus
e846177	ENSG00000259404.5	ENSG00000259404	EFTUD1P1	-0.027015883117453	-2.18458658296659	-0.392612248001745	0.694832907773473	0.998591218466416	Exon	Hippocampus
e276680	ENSG00000159733.13	ENSG00000159733	ZFYVE28	-0.0302375611665172	-2.80035870268267	-0.392609730362621	0.694834765934094	0.998591218466416	Exon	Hippocampus
e783836	ENSG00000053770.11	ENSG00000053770	AP5M1	0.0123380503059409	2.46906102736469	0.392597226905101	0.694843994222945	0.998591218466416	Exon	Hippocampus
e718235	ENSG00000135677.10	ENSG00000135677	GNS	-0.0294393097255769	-0.244152594977559	-0.392588858075628	0.694850170937885	0.998591218466416	Exon	Hippocampus
e235939	ENSG00000175105.6	ENSG00000175105	ZNF654	0.0182563482520854	-1.15570783249966	0.392586127904369	0.694852185977919	0.998591218466416	Exon	Hippocampus
e990031	ENSG00000128789.20	ENSG00000128789	PSMG2	0.0168829061591847	-1.08679229747822	0.392583763122315	0.69485393133923	0.998591218466416	Exon	Hippocampus
e1176656	ENSG00000102125.15	ENSG00000102125	TAZ	0.0211482506323557	-2.1339189423346	0.392578943358041	0.694857488640407	0.998591218466416	Exon	Hippocampus
e148722	ENSG00000169629.11	ENSG00000169629	RGPD8	-0.0437117378849814	-2.45675258470565	-0.392576222049134	0.694859497147294	0.998591218466416	Exon	Hippocampus
e366635	ENSG00000051596.9	ENSG00000051596	THOC3	-0.0564863485967226	-1.44829890528458	-0.392574113279799	0.694861053560735	0.998591218466416	Exon	Hippocampus
e116304	ENSG00000084693.15	ENSG00000084693	AGBL5	-0.0211615954836063	-2.04067007674642	-0.392572921602521	0.694861933099196	0.998591218466416	Exon	Hippocampus
e1038316	ENSG00000198521.11	ENSG00000198521	ZNF43	-0.0141484450145606	2.3694591183255	-0.392569822358285	0.694864220553072	0.998591218466416	Exon	Hippocampus
e202621	ENSG00000214021.15	ENSG00000214021	TTLL3	0.0171518647009343	0.421859460220446	0.392567372659293	0.694866028600177	0.998591218466416	Exon	Hippocampus
e571539	ENSG00000260314.2	ENSG00000260314	MRC1	-0.0394233777475011	-1.84426647177452	-0.392566253481007	0.694866854631656	0.998591218466416	Exon	Hippocampus
e983832	ENSG00000169710.8	ENSG00000169710	FASN	0.0197204113764674	0.689440019464932	0.392558919714424	0.694872267470885	0.998591218466416	Exon	Hippocampus
e1019101	ENSG00000142347.16	ENSG00000142347	MYO1F	-0.032973045873472	-2.74867526553112	-0.392553571294921	0.694876214993185	0.998591218466416	Exon	Hippocampus
e8956	ENSG00000277726.4	ENSG00000277726		-0.0259390900005388	0.854760353362904	-0.392552653016984	0.694876892749876	0.998591218466416	Exon	Hippocampus
e742313	ENSG00000184445.11	ENSG00000184445	KNTC1	0.0236395506029272	-2.6166360454162	0.392546258171944	0.694881612622882	0.998591218466416	Exon	Hippocampus
e1015757	ENSG00000125648.14	ENSG00000125648	SLC25A23	0.0203599097177456	2.26424679336527	0.392543600126077	0.694883574462645	0.998591218466416	Exon	Hippocampus
e104047	ENSG00000135749.18	ENSG00000135749	PCNX2	0.0172696163214105	0.0951651053998133	0.392540381744064	0.694885949875796	0.998591218466416	Exon	Hippocampus
e372512	ENSG00000164379.6	ENSG00000164379	FOXQ1	0.0319576086117327	-1.02490634849656	0.392508554968302	0.69490944064307	0.998591218466416	Exon	Hippocampus
e793593	ENSG00000198208.11	ENSG00000198208	RPS6KL1	0.0235225130097539	-0.540445745628528	0.392507714257649	0.694910061160377	0.998591218466416	Exon	Hippocampus
e511797	ENSG00000154188.9	ENSG00000154188	ANGPT1	-0.0340803601010177	-1.85689609271848	-0.392506527249619	0.694910937275505	0.998591218466416	Exon	Hippocampus
e173093	ENSG00000077232.16	ENSG00000077232	DNAJC10	0.0106644643376564	3.87536555475722	0.392498462426686	0.694916889826834	0.998591218466416	Exon	Hippocampus
e639347	ENSG00000255717.6	ENSG00000255717	SNHG1	0.0229049323167909	-1.59644490680905	0.392498193940152	0.694917087993924	0.998591218466416	Exon	Hippocampus
e181769	ENSG00000144401.14	ENSG00000144401	METTL21A	0.0198926997425289	-1.05668058400231	0.392475637768442	0.694933736542056	0.998591218466416	Exon	Hippocampus
e362046	ENSG00000155508.13	ENSG00000155508	CNOT8	-0.0327682168288063	-2.21564992616872	-0.3924754784535	0.694933854131794	0.998591218466416	Exon	Hippocampus
e1164226	ENSG00000123560.13	ENSG00000123560	PLP1	0.0339595713043292	4.95996563920741	0.392474322097057	0.694934707634203	0.998591218466416	Exon	Hippocampus
e338680	ENSG00000247572.7	ENSG00000247572	CKMT2-AS1	-0.0193894878887348	-0.947377689553176	-0.392473679051535	0.69493518226389	0.998591218466416	Exon	Hippocampus
e67712	ENSG00000182134.15	ENSG00000182134	TDRKH	-0.016615333741755	-0.550179905187917	-0.392469478810876	0.69493828245002	0.998591218466416	Exon	Hippocampus
e1020793	ENSG00000130816.14	ENSG00000130816	DNMT1	-0.0158000906880383	-0.951507962523771	-0.392465796722396	0.694941000193658	0.998591218466416	Exon	Hippocampus
e157211	ENSG00000204406.12	ENSG00000204406	MBD5	0.0125761201338158	-0.269715830987588	0.392464922591109	0.694941645389147	0.998591218466416	Exon	Hippocampus
e966341	ENSG00000087191.12	ENSG00000087191	PSMC5	-0.010441456391822	1.91384236043671	-0.392460324882683	0.694945038957101	0.998591218466416	Exon	Hippocampus
e146318	ENSG00000071051.13	ENSG00000071051	NCK2	0.0166524333075127	2.06617893194354	0.392441604981828	0.694958856176704	0.998591218466416	Exon	Hippocampus
e247739	ENSG00000163913.11	ENSG00000163913	IFT122	0.0217327934063347	-1.50069025100116	0.392440633250784	0.694959573417321	0.998591218466416	Exon	Hippocampus
e858770	ENSG00000183751.14	ENSG00000183751	TBL3	0.023574520557382	-2.22064777307586	0.392425721952459	0.694970579572035	0.998591218466416	Exon	Hippocampus
e607045	ENSG00000188385.11	ENSG00000188385	JAKMIP3	0.015185980706167	2.20541307096404	0.39242566302226	0.694970623069038	0.998591218466416	Exon	Hippocampus
e1030160	ENSG00000011243.17	ENSG00000011243	AKAP8L	-0.0168905104538555	-0.291497437079275	-0.39242489493014	0.694971190006054	0.998591218466416	Exon	Hippocampus
e708095	ENSG00000205352.10	ENSG00000205352	PRR13	-0.0317587811779978	-2.06730821620644	-0.392423979415314	0.694971865757571	0.998591218466416	Exon	Hippocampus
e146336	ENSG00000071051.13	ENSG00000071051	NCK2	0.0166518846877027	2.06600078459591	0.392416988627262	0.694977025742794	0.998591218466416	Exon	Hippocampus
e1086822	ENSG00000078699.21	ENSG00000078699	CBFA2T2	0.0105684109280865	3.91544732811196	0.392411737667895	0.694980901548751	0.998591218466416	Exon	Hippocampus
e611136	ENSG00000183020.13	ENSG00000183020	AP2A2	0.0251237307393204	-2.58211281144401	0.392407524258392	0.694984011530548	0.998591218466416	Exon	Hippocampus
e1108068	ENSG00000205726.14	ENSG00000205726	ITSN1	-0.0159557531468583	2.07770948591741	-0.392405133730669	0.6949857760178	0.998591218466416	Exon	Hippocampus
e698525	ENSG00000184613.10	ENSG00000184613	NELL2	0.0268707465426649	3.06875612130149	0.392404403490386	0.694986315020318	0.998591218466416	Exon	Hippocampus
e505936	ENSG00000251136.8	ENSG00000251136		-0.0198018278799904	-0.598751117763693	-0.392403309183338	0.694987122746869	0.998591218466416	Exon	Hippocampus
e103666	ENSG00000162946.20	ENSG00000162946	DISC1	-0.027182391924605	-2.44251645907966	-0.392400110319342	0.694989483884514	0.998591218466416	Exon	Hippocampus
e370737	ENSG00000161013.16	ENSG00000161013	MGAT4B	-0.0204326933848296	-0.785428992890061	-0.392390651637291	0.694996465521082	0.998591218466416	Exon	Hippocampus
e492201	ENSG00000133872.13	ENSG00000133872	SARAF	-0.009743944065836	4.33765799904181	-0.392388660365938	0.694997935320376	0.998591218466416	Exon	Hippocampus
e388909	ENSG00000198755.10	ENSG00000198755	RPL10A	0.0185836319255273	3.21408809091879	0.392386782712255	0.694999321257131	0.998591218466416	Exon	Hippocampus
e847726	ENSG00000181991.15	ENSG00000181991	MRPS11	-0.0155601153042057	-0.551801406039391	-0.392385399671583	0.695000342109989	0.998591218466416	Exon	Hippocampus
e238348	ENSG00000170017.12	ENSG00000170017	ALCAM	0.0195702029339696	4.69384116703379	0.392381948275545	0.695002889664036	0.998591218466416	Exon	Hippocampus
e562852	ENSG00000172889.15	ENSG00000172889	EGFL7	-0.0268157594053818	-0.894535400351772	-0.392375634818477	0.695007549779482	0.998591218466416	Exon	Hippocampus
e921814	ENSG00000170004.16	ENSG00000170004	CHD3	-0.0189695616771371	1.03325732816835	-0.392374978330793	0.695008034349592	0.998591218466416	Exon	Hippocampus
e1028337	ENSG00000132017.10	ENSG00000132017	DCAF15	-0.0265676605778842	-2.70990538026787	-0.392372451480528	0.695009899482645	0.998591218466416	Exon	Hippocampus
e183984	ENSG00000115414.18	ENSG00000115414	FN1	-0.0397007565335818	2.1114457522244	-0.392370146487039	0.695011600859133	0.998591218466416	Exon	Hippocampus
e844883	ENSG00000172349.17	ENSG00000172349	IL16	-0.0323118860878408	-1.71009822153928	-0.392363278852422	0.695016670050519	0.998591218466416	Exon	Hippocampus
e691144	ENSG00000139155.8	ENSG00000139155	SLCO1C1	-0.0324186650825411	-0.161248822340015	-0.392351457984461	0.695025395392733	0.998591218466416	Exon	Hippocampus
e1136854	ENSG00000100418.7	ENSG00000100418	DESI1	0.0187507267300141	-0.728624117407888	0.392348791891896	0.695027363322359	0.998591218466416	Exon	Hippocampus
e718168	ENSG00000135677.10	ENSG00000135677	GNS	-0.0294129244867334	-0.16259667761828	-0.392347143778826	0.695028579849248	0.998591218466416	Exon	Hippocampus
e462373	ENSG00000005483.20	ENSG00000005483	KMT2E	0.0138316150318337	0.319998698649685	0.392345421020134	0.695029851475385	0.998591218466416	Exon	Hippocampus
e2336	ENSG00000272455.1	ENSG00000272455		-0.014941091097539	-0.578452728438915	-0.392345352525896	0.695029902033304	0.998591218466416	Exon	Hippocampus
e1089142	ENSG00000131051.21	ENSG00000131051	RBM39	-0.0106297019986325	1.88537358092746	-0.392339253711998	0.695034403780029	0.998591218466416	Exon	Hippocampus
e85748	ENSG00000198216.10	ENSG00000198216	CACNA1E	0.0327866775787761	0.996705245672709	0.392338034956948	0.695035303386828	0.998591218466416	Exon	Hippocampus
e231886	ENSG00000168291.12	ENSG00000168291	PDHB	0.0128421507256854	1.66841637764138	0.39233688614486	0.695036151366614	0.998591218466416	Exon	Hippocampus
e754156	ENSG00000102780.16	ENSG00000102780	DGKH	0.0308266356926446	-1.33008914413085	0.392335702548835	0.695037025022083	0.998591218466416	Exon	Hippocampus
e654201	ENSG00000054967.12	ENSG00000054967	RELT	0.0339052838136972	-2.84577205658491	0.392332057281103	0.695039715729933	0.998591218466416	Exon	Hippocampus
e1075846	ENSG00000121406.8	ENSG00000121406	ZNF549	-0.031533777506585	-3.1547841174568	-0.392330113894852	0.695041150217266	0.998591218466416	Exon	Hippocampus
e487844	ENSG00000158863.21	ENSG00000158863	FAM160B2	0.0193988279707235	-1.30975073788181	0.392326784719889	0.69504360761052	0.998591218466416	Exon	Hippocampus
e173125	ENSG00000077232.16	ENSG00000077232	DNAJC10	-0.0135871841803755	1.18582571842958	-0.392325057567962	0.69504488248966	0.998591218466416	Exon	Hippocampus
e293426	ENSG00000163743.13	ENSG00000163743	RCHY1	0.0144935823029089	0.0461289838592743	0.392324796877692	0.695045074915534	0.998591218466416	Exon	Hippocampus
e57372	ENSG00000226419.7	ENSG00000226419	SLC16A1-AS1	-0.0197535425407502	-1.91261602993404	-0.392323834797335	0.69504578506554	0.998591218466416	Exon	Hippocampus
e911368	ENSG00000159842.14	ENSG00000159842	ABR	-0.0167397356823725	2.30824944239429	-0.392321394546883	0.695047586313244	0.998591218466416	Exon	Hippocampus
e357430	ENSG00000133706.17	ENSG00000133706	LARS	0.0115429708290451	0.86679011337049	0.392317400174693	0.695050534724885	0.998591218466416	Exon	Hippocampus
e88316	ENSG00000116747.12	ENSG00000116747	TROVE2	-0.0132472095685759	1.19560761559482	-0.392313975917104	0.695053062315	0.998591218466416	Exon	Hippocampus
e351328	ENSG00000145833.15	ENSG00000145833	DDX46	0.0185924623870603	-0.0812559772785486	0.39230880386829	0.69505688003058	0.998591218466416	Exon	Hippocampus
e715655	ENSG00000175197.11	ENSG00000175197	DDIT3	0.0228943167465292	-0.272558727765128	0.392308146472694	0.695057365283596	0.998591218466416	Exon	Hippocampus
e657300	ENSG00000048649.13	ENSG00000048649	RSF1	0.0136025919314553	-0.435085925942788	0.392307108643832	0.695058131351632	0.998591218466416	Exon	Hippocampus
e606466	ENSG00000150760.12	ENSG00000150760	DOCK1	-0.0186986297273571	-0.208106519346041	-0.392304282186751	0.695060217687973	0.998591218466416	Exon	Hippocampus
e350462	ENSG00000170606.13	ENSG00000170606	HSPA4	-0.0153240775152069	1.95098308730886	-0.392300980648732	0.695062654706067	0.998591218466416	Exon	Hippocampus
e62577	ENSG00000131778.17	ENSG00000131778	CHD1L	0.0196474615697546	-1.09427666486586	0.392299651141189	0.695063636078042	0.998591218466416	Exon	Hippocampus
e1013860	ENSG00000127663.14	ENSG00000127663	KDM4B	-0.0252092278202053	-2.17969636650045	-0.392295443386165	0.695066742023081	0.998591218466416	Exon	Hippocampus
e759216	ENSG00000188243.12	ENSG00000188243	COMMD6	0.0192488595013626	1.29302623443453	0.392283704046674	0.695075407417655	0.998591218466416	Exon	Hippocampus
e259282	ENSG00000169251.12	ENSG00000169251	NMD3	-0.0143240298632436	0.505159287020318	-0.39227990543272	0.695078211373475	0.998591218466416	Exon	Hippocampus
e727296	ENSG00000188596.10	ENSG00000188596	CFAP54	-0.0485986545009253	-1.60599483759187	-0.392266292736856	0.695088259651324	0.998591218466416	Exon	Hippocampus
e904827	ENSG00000261609.4	ENSG00000261609	GAN	-0.0138859347648745	4.90590682182548	-0.392266006187241	0.695088471169898	0.998591218466416	Exon	Hippocampus
e735946	ENSG00000111300.9	ENSG00000111300	NAA25	0.0137640267336695	0.428816681998288	0.392255871059911	0.69509595249934	0.998591218466416	Exon	Hippocampus
e66632	ENSG00000159352.15	ENSG00000159352	PSMD4	0.014172099519123	0.535558542261969	0.392242493306688	0.695105827445989	0.998591218466416	Exon	Hippocampus
e825721	ENSG00000138600.9	ENSG00000138600	SPPL2A	-0.0245844488918589	-0.10320475276779	-0.392231013999007	0.695114301074027	0.998591218466416	Exon	Hippocampus
e1144242	ENSG00000073464.11	ENSG00000073464	CLCN4	0.0127993780608434	0.996739365816714	0.392230465233766	0.695114706154512	0.998591218466416	Exon	Hippocampus
e155584	ENSG00000144228.8	ENSG00000144228	SPOPL	0.0162668146478752	-1.02286133255279	0.392229998522286	0.695115050665674	0.998591218466416	Exon	Hippocampus
e26649	ENSG00000134697.12	ENSG00000134697	GNL2	-0.0129183384530766	0.60134938689454	-0.392229515777973	0.695115407011815	0.998591218466416	Exon	Hippocampus
e861340	ENSG00000167978.16	ENSG00000167978	SRRM2	0.0150903808471568	0.61214588319583	0.392228346901594	0.695116269838598	0.998591218466416	Exon	Hippocampus
e1061126	ENSG00000105483.16	ENSG00000105483	CARD8	-0.0255240309040898	-1.9565902070516	-0.392221394108875	0.69512140217377	0.998591218466416	Exon	Hippocampus
e636756	ENSG00000256591.5	ENSG00000256591		-0.0124825144837701	-0.141260525593495	-0.392221325957884	0.695121452480779	0.998591218466416	Exon	Hippocampus
e913684	ENSG00000132359.14	ENSG00000132359	RAP1GAP2	-0.0260658935442893	4.38631299272294	-0.392219503913724	0.695122797459421	0.998591218466416	Exon	Hippocampus
e845355	ENSG00000182774.10	ENSG00000182774	RPS17	-0.017060840203806	3.47059493887863	-0.392217454741208	0.695124310098591	0.998591218466416	Exon	Hippocampus
e219973	ENSG00000008300.15	ENSG00000008300	CELSR3	-0.0289916013041745	-1.41511226613111	-0.392213700704996	0.695127081221397	0.998591218466416	Exon	Hippocampus
e525559	ENSG00000080298.15	ENSG00000080298	RFX3	-0.0216506981419264	0.387323123851352	-0.392201711264849	0.695135931512647	0.998591218466416	Exon	Hippocampus
e167314	ENSG00000091409.14	ENSG00000091409	ITGA6	-0.0230260049462054	0.259698586861147	-0.392196684708726	0.695139641997367	0.998591218466416	Exon	Hippocampus
e649502	ENSG00000110717.11	ENSG00000110717	NDUFS8	0.0202731464711278	-0.971105375259726	0.392196630537307	0.695139681985466	0.998591218466416	Exon	Hippocampus
e188076	ENSG00000054356.13	ENSG00000054356	PTPRN	-0.0311279708139109	1.09532015227529	-0.392194344286497	0.695141369644145	0.998591218466416	Exon	Hippocampus
e193326	ENSG00000066248.14	ENSG00000066248	NGEF	0.0348319737748184	-0.135418415514108	0.392191393941682	0.695143547524252	0.998591218466416	Exon	Hippocampus
e1042756	ENSG00000105677.11	ENSG00000105677	TMEM147	0.0203380676374472	-0.827061438382708	0.392188055054762	0.695146012220702	0.998591218466416	Exon	Hippocampus
e417874	ENSG00000120253.13	ENSG00000120253	NUP43	0.0155710464392593	-0.971279782444179	0.392176501705789	0.695154540686096	0.998591218466416	Exon	Hippocampus
e417888	ENSG00000120253.13	ENSG00000120253	NUP43	0.0155710464392593	-0.971279782444179	0.392176501705789	0.695154540686096	0.998591218466416	Exon	Hippocampus
e1007461	ENSG00000180448.10	ENSG00000180448	ARHGAP45	-0.0371098578638303	-3.2950639353721	-0.392173523159987	0.695156739398989	0.998591218466416	Exon	Hippocampus
e1026986	ENSG00000141837.19	ENSG00000141837	CACNA1A	0.024526227192065	-0.981444782333805	0.392173419939964	0.695156815594337	0.998591218466416	Exon	Hippocampus
e642021	ENSG00000168067.11	ENSG00000168067	MAP4K2	-0.0204703711912062	-2.08605053860743	-0.392172529514069	0.695157472892425	0.998591218466416	Exon	Hippocampus
e343276	ENSG00000145730.20	ENSG00000145730	PAM	-0.0190302083965452	2.8552062100223	-0.39217138019401	0.695158321302367	0.998591218466416	Exon	Hippocampus
e1035583	ENSG00000105696.8	ENSG00000105696	TMEM59L	-0.026362304018839	1.59330069012368	-0.392164981921744	0.695163044413051	0.998591218466416	Exon	Hippocampus
e985808	ENSG00000079134.11	ENSG00000079134	THOC1	-0.0161475928939343	-0.599405263763788	-0.392163309964884	0.695164278629025	0.998591218466416	Exon	Hippocampus
e681700	ENSG00000047621.11	ENSG00000047621	C12orf4	-0.0209095326974166	-1.40046442644089	-0.39215839548422	0.695167906436975	0.998591218466416	Exon	Hippocampus
e847717	ENSG00000259494.1	ENSG00000259494	MRPL46	-0.0124665657769706	0.288096945659959	-0.392154872790334	0.695170506849704	0.998591218466416	Exon	Hippocampus
e1007722	ENSG00000167468.16	ENSG00000167468	GPX4	-0.0104839506411381	2.55073413645509	-0.392150134678763	0.69517400447568	0.998591218466416	Exon	Hippocampus
e706845	ENSG00000111077.17	ENSG00000111077	TNS2	-0.0247882152331846	-1.18052113334715	-0.392144562816509	0.695178117576302	0.998591218466416	Exon	Hippocampus
e161396	ENSG00000123636.17	ENSG00000123636	BAZ2B	0.0233367294385302	0.323745724021837	0.392143954952519	0.695178566296797	0.998591218466416	Exon	Hippocampus
e777612	ENSG00000092020.10	ENSG00000092020	PPP2R3C	-0.0191140181780806	-0.944511755118793	-0.392135235093005	0.69518500324144	0.998591218466416	Exon	Hippocampus
e862367	ENSG00000263072.6	ENSG00000263072	ZNF213-AS1	-0.0158389658303032	-1.19481226115131	-0.392127620294505	0.695190624455138	0.998591218466416	Exon	Hippocampus
e1050689	ENSG00000160460.15	ENSG00000160460	SPTBN4	0.036359006900201	-2.70376229866484	0.39212714837025	0.695190972828283	0.998591218466416	Exon	Hippocampus
e721280	ENSG00000133858.15	ENSG00000133858	ZFC3H1	-0.0143496945883028	-0.74721695711176	-0.39211944876584	0.695196656663525	0.998591218466416	Exon	Hippocampus
e998416	ENSG00000177576.11	ENSG00000177576	C18orf32	0.0159638751123336	3.85972953188598	0.392118733745941	0.695197184490904	0.998591218466416	Exon	Hippocampus
e885869	ENSG00000102910.13	ENSG00000102910	LONP2	0.0092443047230399	2.0067375748225	0.392110332026379	0.695203386647756	0.998591218466416	Exon	Hippocampus
e619287	ENSG00000236287.7	ENSG00000236287	ZBED5	0.0141065568245889	0.0055755620285613	0.392100682724719	0.695210509796089	0.998591218466416	Exon	Hippocampus
e1030176	ENSG00000011243.17	ENSG00000011243	AKAP8L	-0.0168829041338462	-0.291625804811144	-0.392100423674719	0.69521070102808	0.998591218466416	Exon	Hippocampus
e1030220	ENSG00000011243.17	ENSG00000011243	AKAP8L	-0.0168829041338462	-0.291625804811144	-0.392100423674719	0.69521070102808	0.998591218466416	Exon	Hippocampus
e510147	ENSG00000164924.17	ENSG00000164924	YWHAZ	-0.0204083421400901	4.85995886474145	-0.392092962786741	0.695216208700835	0.998591218466416	Exon	Hippocampus
e538855	ENSG00000197969.11	ENSG00000197969	VPS13A	0.0171496652720602	-0.26763219001401	0.392088808321194	0.695219275559498	0.998591218466416	Exon	Hippocampus
e851758	ENSG00000140450.8	ENSG00000140450	ARRDC4	0.0280730159292737	4.16387460929484	0.392085540079363	0.695221688204464	0.998591218466416	Exon	Hippocampus
e38517	ENSG00000157193.15	ENSG00000157193	LRP8	-0.0189080773822159	-1.15931724505629	-0.392073977767548	0.695230223629973	0.998591218466416	Exon	Hippocampus
e317249	ENSG00000168564.5	ENSG00000168564	CDKN2AIP	0.0216557409586009	-1.66427977548862	0.392072281398522	0.695231475911472	0.998591218466416	Exon	Hippocampus
e915226	ENSG00000132382.14	ENSG00000132382	MYBBP1A	-0.0172198200304802	0.0997221602116355	-0.39206345758438	0.695237989778371	0.998591218466416	Exon	Hippocampus
e560513	ENSG00000160323.18	ENSG00000160323	ADAMTS13	0.0255641819717198	-1.76976991669144	0.39205139368303	0.69524689556094	0.998591218466416	Exon	Hippocampus
e973833	ENSG00000266714.6	ENSG00000266714	MYO15B	-0.0287634711706396	-1.8959755103102	-0.392044330533785	0.695252109720606	0.998591218466416	Exon	Hippocampus
e272884	ENSG00000114503.10	ENSG00000114503	NCBP2	0.0122067664273072	3.51839722700336	0.392031249394181	0.69526176652072	0.998591218466416	Exon	Hippocampus
e140346	ENSG00000232531.3	ENSG00000232531		-0.0238756517050551	-2.45186492227297	-0.392022881267427	0.695267944091665	0.998591218466416	Exon	Hippocampus
e1077587	ENSG00000125898.12	ENSG00000125898	FAM110A	0.0257468459560823	-2.07762279036087	0.392021726892412	0.695268796283213	0.998591218466416	Exon	Hippocampus
e642528	ENSG00000110046.12	ENSG00000110046	ATG2A	0.0186796584799273	-1.44529580088539	0.392020497529405	0.695269703833395	0.998591218466416	Exon	Hippocampus
e663329	ENSG00000187240.13	ENSG00000187240	DYNC2H1	0.016264586905351	-0.14782872213853	0.392013283301442	0.695275029587238	0.998591218466416	Exon	Hippocampus
e664350	ENSG00000110675.12	ENSG00000110675	ELMOD1	-0.0319533245459765	-3.00617007508932	-0.392011743778252	0.695276166110188	0.998591218466416	Exon	Hippocampus
e851111	ENSG00000173575.19	ENSG00000173575	CHD2	0.012185130609875	0.749921855532525	0.3920067678151	0.695279839522577	0.998591218466416	Exon	Hippocampus
e709281	ENSG00000111481.9	ENSG00000111481	COPZ1	-0.011175543445856	0.77259619427946	-0.392006693132761	0.695279894655482	0.998591218466416	Exon	Hippocampus
e280723	ENSG00000038219.12	ENSG00000038219	BOD1L1	0.0148992974225583	-0.191886518995458	0.392006500486562	0.69528003687311	0.998591218466416	Exon	Hippocampus
e240759	ENSG00000206530.9	ENSG00000206530	CFAP44	-0.0314992030599755	-1.17092667364007	-0.391997539532242	0.695286652150031	0.998591218466416	Exon	Hippocampus
e249130	ENSG00000114670.13	ENSG00000114670	NEK11	-0.0262845316726885	-0.708528222627273	-0.391987580940458	0.695294003943702	0.998591218466416	Exon	Hippocampus
e517384	ENSG00000008513.14	ENSG00000008513	ST3GAL1	-0.0187493216387823	-0.442852345190883	-0.391986522377833	0.695294785414719	0.998591218466416	Exon	Hippocampus
e354911	ENSG00000131503.20	ENSG00000131503	ANKHD1	0.0121285985807477	0.408484325772939	0.391986237414542	0.695294995785468	0.998591218466416	Exon	Hippocampus
e97830	ENSG00000136636.12	ENSG00000136636	KCTD3	-0.0166596158819805	0.11949821173367	-0.391986174033827	0.695295042575527	0.998591218466416	Exon	Hippocampus
e386896	ENSG00000204227.4	ENSG00000204227	RING1	-0.012262634210423	0.625295543179337	-0.391986075546714	0.69529511528247	0.998591218466416	Exon	Hippocampus
e795256	ENSG00000100591.7	ENSG00000100591	AHSA1	0.0149101679517005	1.41304192773923	0.391984249667131	0.695296463216923	0.998591218466416	Exon	Hippocampus
e178225	ENSG00000155744.9	ENSG00000155744	FAM126B	0.0171423269683526	-0.70505928783061	0.391982273217132	0.695297922309333	0.998591218466416	Exon	Hippocampus
e571106	ENSG00000148481.13	ENSG00000148481	FAM188A	-0.0190410257384368	0.790313742055016	-0.391976031736702	0.695302530020848	0.998591218466416	Exon	Hippocampus
e929200	ENSG00000177302.14	ENSG00000177302	TOP3A	-0.0217061216519399	-1.78836760252445	-0.391970634187796	0.69530651471733	0.998591218466416	Exon	Hippocampus
e941857	ENSG00000275832.4	ENSG00000275832	ARHGAP23	-0.020670073743009	0.17745868686316	-0.391961979568424	0.695312903937169	0.998591218466416	Exon	Hippocampus
e817878	ENSG00000092445.11	ENSG00000092445	TYRO3	0.0190025707243088	1.06606152691323	0.391960713234561	0.695313838802223	0.998591218466416	Exon	Hippocampus
e202282	ENSG00000114026.21	ENSG00000114026	OGG1	0.0182357863502134	-0.853741845479697	0.391960684119054	0.695313860296615	0.998591218466416	Exon	Hippocampus
e1032626	ENSG00000160113.5	ENSG00000160113	NR2F6	-0.0302395296536974	-2.46295031261849	-0.391960468686985	0.695314019338382	0.998591218466416	Exon	Hippocampus
e954220	ENSG00000253347.1	ENSG00000253347		-0.0262550746714375	-2.50342760550019	-0.391958525982213	0.69531545353214	0.998591218466416	Exon	Hippocampus
e509282	ENSG00000132549.18	ENSG00000132549	VPS13B	0.0144267802910317	-0.847786491388838	0.391926749159875	0.695338912795092	0.998591218466416	Exon	Hippocampus
e459812	ENSG00000106400.11	ENSG00000106400	ZNHIT1	-0.0139946201900422	0.346627752584207	-0.391908365578993	0.695352484621196	0.998591218466416	Exon	Hippocampus
e442331	ENSG00000129103.17	ENSG00000129103	SUMF2	-0.0163062496368846	-0.324601526360931	-0.391904497602329	0.695355340198486	0.998591218466416	Exon	Hippocampus
e131421	ENSG00000179818.13	ENSG00000179818	PCBP1-AS1	0.016509730163453	-1.06819490440944	0.391900200737712	0.69535851241222	0.998591218466416	Exon	Hippocampus
e892248	ENSG00000125107.17	ENSG00000125107	CNOT1	0.013217603578348	0.270692525011418	0.391898036214087	0.69536011040073	0.998591218466416	Exon	Hippocampus
e1085883	ENSG00000101336.12	ENSG00000101336	HCK	0.0390546038191504	-2.38866270841216	0.391896544270211	0.695361211849037	0.998591218466416	Exon	Hippocampus
e526033	ENSG00000228097.1	ENSG00000228097	MTATP6P11	0.0298121716598903	-2.74545957665723	0.391891611051861	0.695364853870659	0.998591218466416	Exon	Hippocampus
e65564	ENSG00000163131.10	ENSG00000163131	CTSS	-0.0345962948852193	0.804400327271192	-0.391889039206676	0.695366752576315	0.998591218466416	Exon	Hippocampus
e1165575	ENSG00000068366.19	ENSG00000068366	ACSL4	0.0175584130775143	0.979857619774178	0.391886515880716	0.695368615463745	0.998591218466416	Exon	Hippocampus
e575106	ENSG00000148516.21	ENSG00000148516	ZEB1	0.0206049657122331	-1.15107183638595	0.391883332259047	0.695370965828116	0.998591218466416	Exon	Hippocampus
e330015	ENSG00000177058.11	ENSG00000177058	SLC38A9	-0.0183545659113701	-1.35111074364829	-0.391882602218377	0.695371504793822	0.998591218466416	Exon	Hippocampus
e554538	ENSG00000160408.14	ENSG00000160408	ST6GALNAC6	0.0272811029898485	-0.801372126220779	0.391881797096318	0.695372099189897	0.998591218466416	Exon	Hippocampus
e589888	ENSG00000133678.13	ENSG00000133678	TMEM254	-0.0157964338029358	-1.10314094005887	-0.391878462815632	0.695374560785559	0.998591218466416	Exon	Hippocampus
e722986	ENSG00000177425.10	ENSG00000177425	PAWR	-0.0276330055161966	-1.1448517076319	-0.391876072273731	0.695376325650229	0.998591218466416	Exon	Hippocampus
e277623	ENSG00000249673.6	ENSG00000249673	NOP14-AS1	-0.0301565633987273	-3.0560083028415	-0.39187287279686	0.695378687729678	0.998591218466416	Exon	Hippocampus
e868277	ENSG00000186260.16	ENSG00000186260	MKL2	-0.0256385020159333	1.36756178049117	-0.391871325134885	0.695379830323952	0.998591218466416	Exon	Hippocampus
e1109558	ENSG00000182670.13	ENSG00000182670	TTC3	0.0152246769806905	1.8049434876495	0.39186787366412	0.695382378447941	0.998591218466416	Exon	Hippocampus
e628640	ENSG00000121671.11	ENSG00000121671	CRY2	0.0173433889846548	0.0689821743587071	0.391856839422347	0.695390524742101	0.998591218466416	Exon	Hippocampus
e982260	ENSG00000225663.7	ENSG00000225663	MCRIP1	-0.0156194050708698	0.264885340209241	-0.391855471630945	0.695391534549434	0.998591218466416	Exon	Hippocampus
e1113788	ENSG00000160218.12	ENSG00000160218	TRAPPC10	0.0836073804513951	-2.54346290744779	0.39185391737034	0.69539268202313	0.998591218466416	Exon	Hippocampus
e196255	ENSG00000204104.11	ENSG00000204104	TRAF3IP1	0.0121528375249036	1.93061638708074	0.39185322252807	0.695393195008904	0.998591218466416	Exon	Hippocampus
e617032	ENSG00000130413.15	ENSG00000130413	STK33	-0.04125684746788	-1.84994982837089	-0.391846107371703	0.695398447970266	0.998591218466416	Exon	Hippocampus
e748606	ENSG00000132953.16	ENSG00000132953	XPO4	-0.0150560887963192	-0.786726044677992	-0.391841384708086	0.69540193461566	0.998591218466416	Exon	Hippocampus
e466486	ENSG00000077063.10	ENSG00000077063	CTTNBP2	0.0148857478449212	0.147361879669599	0.391839056087218	0.695403653790923	0.998591218466416	Exon	Hippocampus
e823346	ENSG00000171763.17	ENSG00000171763	SPATA5L1	-0.0175269144906775	-1.3541534312788	-0.391838957988551	0.695403726215286	0.998591218466416	Exon	Hippocampus
e1120701	ENSG00000241973.10	ENSG00000241973	PI4KA	0.0179636781943444	1.68338168032273	0.391838739618299	0.69540388743386	0.998591218466416	Exon	Hippocampus
e565057	ENSG00000188747.8	ENSG00000188747	NOXA1	0.028513510008076	-2.02657096971386	0.391834540545315	0.695406987531713	0.998591218466416	Exon	Hippocampus
e802627	ENSG00000140105.17	ENSG00000140105	WARS	-0.0242757548695394	-1.15115081334691	-0.391815835945295	0.695420796853763	0.998591218466416	Exon	Hippocampus
e238366	ENSG00000170017.12	ENSG00000170017	ALCAM	0.0195428474275041	4.6933724732668	0.391809975309402	0.695425123693085	0.998591218466416	Exon	Hippocampus
e802556	ENSG00000140105.17	ENSG00000140105	WARS	-0.0242759927043551	-1.15074521663455	-0.391809293364644	0.695425627165616	0.998591218466416	Exon	Hippocampus
e802639	ENSG00000140105.17	ENSG00000140105	WARS	-0.0242759927043551	-1.15074521663455	-0.391809293364644	0.695425627165616	0.998591218466416	Exon	Hippocampus
e802663	ENSG00000140105.17	ENSG00000140105	WARS	-0.0242759927043551	-1.15074521663455	-0.391809293364644	0.695425627165616	0.998591218466416	Exon	Hippocampus
e802668	ENSG00000140105.17	ENSG00000140105	WARS	-0.0242759927043551	-1.15074521663455	-0.391809293364644	0.695425627165616	0.998591218466416	Exon	Hippocampus
e802686	ENSG00000140105.17	ENSG00000140105	WARS	-0.0242759927043551	-1.15074521663455	-0.391809293364644	0.695425627165616	0.998591218466416	Exon	Hippocampus
e844107	ENSG00000259234.5	ENSG00000259234	ANKRD34C-AS1	0.0319433721049497	-2.32844074753689	0.391806346782799	0.695427802597068	0.998591218466416	Exon	Hippocampus
e874439	ENSG00000103319.11	ENSG00000103319	EEF2K	-0.0263838507093538	-2.82020047716394	-0.391805636858387	0.695428326727428	0.998591218466416	Exon	Hippocampus
e30130	ENSG00000171960.10	ENSG00000171960	PPIH	-0.0144122304166253	-0.645529861011796	-0.391804179170681	0.695429402924688	0.998591218466416	Exon	Hippocampus
e558714	ENSG00000126883.16	ENSG00000126883	NUP214	0.0150913443594677	-1.08469720392093	0.391800831028383	0.695431874829304	0.998591218466416	Exon	Hippocampus
e1077130	ENSG00000130724.8	ENSG00000130724	CHMP2A	0.0232870633305723	-2.4827432336523	0.391799448096801	0.695432895836726	0.998591218466416	Exon	Hippocampus
e451351	ENSG00000008277.14	ENSG00000008277	ADAM22	0.0222942341267243	0.84906003458366	0.391793557836633	0.695437244575317	0.998591218466416	Exon	Hippocampus
e780720	ENSG00000125375.14	ENSG00000125375	ATP5S	-0.0159273246399781	-0.554330862920245	-0.39178951094955	0.69544023237006	0.998591218466416	Exon	Hippocampus
e1038065	ENSG00000196705.8	ENSG00000196705	ZNF431	0.0301769485737315	-2.74439244628571	0.391782678995274	0.695445276375553	0.998591218466416	Exon	Hippocampus
e345088	ENSG00000080709.14	ENSG00000080709	KCNN2	-0.0306563001970817	-1.29950123184251	-0.391780306012924	0.695447028342436	0.998591218466416	Exon	Hippocampus
e346660	ENSG00000205302.6	ENSG00000205302	SNX2	0.010916021814667	1.08387712168129	0.391775798571805	0.69545035617934	0.998591218466416	Exon	Hippocampus
e861776	ENSG00000162073.13	ENSG00000162073	PAQR4	0.0236194252780464	-0.2170318488752	0.39177518453748	0.695450809520402	0.998591218466416	Exon	Hippocampus
e404510	ENSG00000118412.12	ENSG00000118412	CASP8AP2	0.0178881835077636	-0.902819930646779	0.3917735086599	0.695452046820064	0.998591218466416	Exon	Hippocampus
e54292	ENSG00000143126.7	ENSG00000143126	CELSR2	-0.0249412238074558	0.988448413002628	-0.391773326762512	0.695452181114872	0.998591218466416	Exon	Hippocampus
e135923	ENSG00000115274.14	ENSG00000115274	INO80B	-0.0112625848391475	0.72706988592742	-0.391767470081134	0.695456505106797	0.998591218466416	Exon	Hippocampus
e255857	ENSG00000144895.11	ENSG00000144895	EIF2A	-0.0154026677793406	0.126683715246195	-0.391766609133516	0.695457140745859	0.998591218466416	Exon	Hippocampus
e736146	ENSG00000173064.11	ENSG00000173064	HECTD4	-0.0147190247162851	1.08593831360827	-0.391763865212855	0.695459166588492	0.998591218466416	Exon	Hippocampus
e463765	ENSG00000091140.12	ENSG00000091140	DLD	0.0170236312359352	1.92629922185475	0.391762930521214	0.695459856673876	0.998591218466416	Exon	Hippocampus
e485400	ENSG00000129422.14	ENSG00000129422	MTUS1	0.0246025326307329	-0.846349518154425	0.391758926211694	0.695462813069367	0.998591218466416	Exon	Hippocampus
e224232	ENSG00000012171.18	ENSG00000012171	SEMA3B	0.0388890788548503	-1.99554532149782	0.391754128122167	0.695466355521488	0.998591218466416	Exon	Hippocampus
e906004	ENSG00000064270.12	ENSG00000064270	ATP2C2	0.0302078822795713	-2.72308476484018	0.391753097782609	0.695467116226913	0.998591218466416	Exon	Hippocampus
e1081719	ENSG00000089123.15	ENSG00000089123	TASP1	-0.0215768352450884	-2.08978126341494	-0.391749556352273	0.695469730886967	0.998591218466416	Exon	Hippocampus
e598489	ENSG00000059915.16	ENSG00000059915	PSD	-0.0301564863868902	0.355436199316268	-0.391730260171821	0.695483977440943	0.998591218466416	Exon	Hippocampus
e701895	ENSG00000167548.14	ENSG00000167548	KMT2D	0.0189042616271026	-1.08165396410646	0.391729999842827	0.695484169645059	0.998591218466416	Exon	Hippocampus
e786288	ENSG00000054654.15	ENSG00000054654	SYNE2	-0.0474995779362879	1.61716021135708	-0.391717354260656	0.695493506058425	0.998591218466416	Exon	Hippocampus
e965714	ENSG00000198909.7	ENSG00000198909	MAP3K3	-0.0183458136069751	-1.47907757291918	-0.391716681571437	0.695494002715751	0.998591218466416	Exon	Hippocampus
e863659	ENSG00000217930.7	ENSG00000217930	PAM16	0.0145543473183415	-0.641807868000787	0.39171334681961	0.69549646481888	0.998591218466416	Exon	Hippocampus
e863663	ENSG00000217930.7	ENSG00000217930	PAM16	0.0145543473183415	-0.641807868000787	0.39171334681961	0.69549646481888	0.998591218466416	Exon	Hippocampus
e980973	ENSG00000175866.15	ENSG00000175866	BAIAP2	0.0241078680435466	-0.932635123929633	0.391711068754066	0.69549814675468	0.998591218466416	Exon	Hippocampus
e308139	ENSG00000151466.11	ENSG00000151466	SCLT1	0.0243956584015734	-1.91035002065524	0.391704730778213	0.695502826201479	0.998591218466416	Exon	Hippocampus
e446847	ENSG00000277072.4	ENSG00000277072	STAG3L2	0.0291272992533856	-1.04110014407867	0.39170448850247	0.695503005078449	0.998591218466416	Exon	Hippocampus
e696786	ENSG00000173208.3	ENSG00000173208	ABCD2	-0.0229710000781339	-1.32250837588914	-0.391702977691068	0.695504120540752	0.998591218466416	Exon	Hippocampus
e1168265	ENSG00000101966.12	ENSG00000101966	XIAP	-0.0239658402745222	-2.06147611978425	-0.391691068030119	0.695512913705019	0.998591218466416	Exon	Hippocampus
e801093	ENSG00000259143.1	ENSG00000259143		-0.0275729686777773	-0.725857337369165	-0.391684661665278	0.695517643681899	0.998591218466416	Exon	Hippocampus
e437697	ENSG00000062582.13	ENSG00000062582	MRPS24	0.0169761998522195	0.475506861787618	0.391680142207513	0.695520980515987	0.998591218466416	Exon	Hippocampus
e1016368	ENSG00000125733.17	ENSG00000125733	TRIP10	-0.037500773740339	-2.8937302095516	-0.391679663913724	0.69552133365317	0.998591218466416	Exon	Hippocampus
e3201	ENSG00000008128.22	ENSG00000008128	CDK11A	0.0241640944478917	-1.86903150752391	0.391678374666264	0.695522285539615	0.998591218466416	Exon	Hippocampus
e466903	ENSG00000196937.10	ENSG00000196937	FAM3C	-0.0376741579918021	-2.23480758462057	-0.391678072179338	0.695522508874005	0.998591218466416	Exon	Hippocampus
e568146	ENSG00000170525.18	ENSG00000170525	PFKFB3	-0.0213719821445403	0.754227425106173	-0.391673516461299	0.695525872488729	0.998591218466416	Exon	Hippocampus
e716318	ENSG00000135506.15	ENSG00000135506	OS9	0.0174432181204396	0.414853832283406	0.391672217261068	0.695526831725892	0.998591218466416	Exon	Hippocampus
e307392	ENSG00000196159.11	ENSG00000196159	FAT4	0.0355017095044041	-2.23827375359079	0.39167139034378	0.695527442263133	0.998591218466416	Exon	Hippocampus
e147033	ENSG00000163006.11	ENSG00000163006	CCDC138	0.028111853679182	-2.81355202287091	0.391661652867322	0.695534631741967	0.998591218466416	Exon	Hippocampus
e244370	ENSG00000065534.18	ENSG00000065534	MYLK	-0.0219311733643378	-0.228005735263214	-0.391656778904768	0.695538230348986	0.998591218466416	Exon	Hippocampus
e910493	ENSG00000003249.13	ENSG00000003249	DBNDD1	0.02607022082093	-0.140804914282618	0.391654336090702	0.695540033961625	0.998591218466416	Exon	Hippocampus
e863922	ENSG00000262246.5	ENSG00000262246	CORO7	0.0258488205903871	-2.12766443034281	0.391652997836699	0.695541022040767	0.998591218466416	Exon	Hippocampus
e311155	ENSG00000198589.10	ENSG00000198589	LRBA	0.0256275387929757	-1.28530632964368	0.391648801374996	0.695544120436716	0.998591218466416	Exon	Hippocampus
e31339	ENSG00000142949.16	ENSG00000142949	PTPRF	-0.0172142229798748	-0.30555902543915	-0.391646221148093	0.695546025511939	0.998591218466416	Exon	Hippocampus
e845510	ENSG00000214575.9	ENSG00000214575	CPEB1	0.0169038482415439	0.0308723304226024	0.39164478143456	0.695547088505563	0.998591218466416	Exon	Hippocampus
e417783	ENSG00000186625.13	ENSG00000186625	KATNA1	0.0294000285174607	-2.49849735292654	0.391641343034468	0.695549627205651	0.998591218466416	Exon	Hippocampus
e417812	ENSG00000186625.13	ENSG00000186625	KATNA1	0.0294000285174607	-2.49849735292654	0.391641343034468	0.695549627205651	0.998591218466416	Exon	Hippocampus
e1163175	ENSG00000184867.13	ENSG00000184867	ARMCX2	0.0131168263036709	1.25750974905996	0.391637393221499	0.695552543505326	0.998591218466416	Exon	Hippocampus
e189931	ENSG00000135905.18	ENSG00000135905	DOCK10	-0.0246430474654516	-0.583550884229385	-0.391636323110969	0.695553333610095	0.998591218466416	Exon	Hippocampus
e665981	ENSG00000109846.7	ENSG00000109846	CRYAB	0.0386139939314668	0.374544909076547	0.391634109951236	0.695554967674184	0.998591218466416	Exon	Hippocampus
e243277	ENSG00000173230.15	ENSG00000173230	GOLGB1	0.0181743628951146	-1.06929239833837	0.39162839478705	0.695559187414381	0.998591218466416	Exon	Hippocampus
e168989	ENSG00000128654.13	ENSG00000128654	MTX2	0.0170791503974013	-0.170458848525514	0.391625469838586	0.695561347027497	0.998591218466416	Exon	Hippocampus
e1027335	ENSG00000141837.19	ENSG00000141837	CACNA1A	-0.0365226123983079	-2.47422372694404	-0.391624713709834	0.695561905309727	0.998591218466416	Exon	Hippocampus
e138268	ENSG00000115486.11	ENSG00000115486	GGCX	-0.016145366700493	-0.644051670614207	-0.391623122633548	0.695563080070008	0.998591218466416	Exon	Hippocampus
e967098	ENSG00000261371.5	ENSG00000261371	PECAM1	-0.0338002460190483	-2.40575063483466	-0.391622629808785	0.695563443943946	0.998591218466416	Exon	Hippocampus
e908967	ENSG00000197912.13	ENSG00000197912	SPG7	0.0137730893317602	0.110819534750169	0.391621465463236	0.695564303631142	0.998591218466416	Exon	Hippocampus
e30467	ENSG00000117394.19	ENSG00000117394	SLC2A1	-0.0231446571382492	0.840390303585339	-0.391614373816852	0.695569539712021	0.998591218466416	Exon	Hippocampus
e654535	ENSG00000181924.6	ENSG00000181924	COA4	-0.0138688274533818	0.881656409939681	-0.391610850387877	0.695572141223225	0.998591218466416	Exon	Hippocampus
e867849	ENSG00000171490.12	ENSG00000171490	RSL1D1	-0.0144593697312842	0.736156942569065	-0.391606517691283	0.695575340259218	0.998591218466416	Exon	Hippocampus
e58197	ENSG00000197323.11	ENSG00000197323	TRIM33	-0.0124834264384302	0.344959570020878	-0.391601138826778	0.695579311738314	0.998591218466416	Exon	Hippocampus
e792222	ENSG00000119725.17	ENSG00000119725	ZNF410	-0.0115148057863779	0.518980042136173	-0.391599689988769	0.695580381487806	0.998591218466416	Exon	Hippocampus
e880176	ENSG00000174938.14	ENSG00000174938	SEZ6L2	-0.0268753435511311	0.84262704519558	-0.391595395503225	0.69558355232463	0.998591218466416	Exon	Hippocampus
e1011018	ENSG00000065717.14	ENSG00000065717	TLE2	0.0258716098312034	-2.00647664666361	0.39159396839172	0.69558460603473	0.998591218466416	Exon	Hippocampus
e994222	ENSG00000260389.1	ENSG00000260389	WBP11P1	-0.0404205295657192	-2.37490117750687	-0.391587787219316	0.695589169920239	0.998591218466416	Exon	Hippocampus
e476018	ENSG00000196511.13	ENSG00000196511	TPK1	-0.0265767350608048	-2.53323183868107	-0.391583814351618	0.695592103303788	0.998591218466416	Exon	Hippocampus
e233116	ENSG00000163638.13	ENSG00000163638	ADAMTS9	-0.0378462941087891	-0.506214234817728	-0.39156781225565	0.695603918564863	0.998591218466416	Exon	Hippocampus
e233118	ENSG00000163638.13	ENSG00000163638	ADAMTS9	-0.0378462941087891	-0.506214234817728	-0.39156781225565	0.695603918564863	0.998591218466416	Exon	Hippocampus
e101474	ENSG00000181450.17	ENSG00000181450	ZNF678	0.020266701363863	-2.03459900563025	0.391567030271423	0.695604495950366	0.998591218466416	Exon	Hippocampus
e123366	ENSG00000115970.18	ENSG00000115970	THADA	-0.0138314118908464	1.22417620994925	-0.39156688108536	0.695604606103337	0.998591218466416	Exon	Hippocampus
e1044931	ENSG00000225975.6	ENSG00000225975	LINC01534	-0.0173565835541555	-0.538993244193342	-0.391562239009895	0.695608033627824	0.998591218466416	Exon	Hippocampus
e233660	ENSG00000144749.13	ENSG00000144749	LRIG1	-0.0173772414112788	2.1021864372255	-0.391561171168208	0.695608822080675	0.998591218466416	Exon	Hippocampus
e273300	ENSG00000075711.20	ENSG00000075711	DLG1	0.0187105117553756	-0.0013472425363594	0.391557444162562	0.695611573959559	0.998591218466416	Exon	Hippocampus
e651927	ENSG00000137496.17	ENSG00000137496	IL18BP	-0.0176988001820718	0.133783692752993	-0.391556268946602	0.695612441695056	0.998591218466416	Exon	Hippocampus
e958303	ENSG00000006282.20	ENSG00000006282	SPATA20	0.0226697453254696	-1.2055535458302	0.391552393279026	0.69561530334583	0.998591218466416	Exon	Hippocampus
e668113	ENSG00000137656.11	ENSG00000137656	BUD13	0.0159974869661525	-0.0362330465868077	0.391550553512308	0.695616661763614	0.998591218466416	Exon	Hippocampus
e844589	ENSG00000136379.11	ENSG00000136379	ABHD17C	-0.016755047808883	2.2233460593071	-0.391546048269364	0.695619988277619	0.998591218466416	Exon	Hippocampus
e858201	ENSG00000261399.1	ENSG00000261399		0.052103346715221	-3.02256009017906	0.391543579213836	0.695621811344463	0.998591218466416	Exon	Hippocampus
e1149679	ENSG00000183337.16	ENSG00000183337	BCOR	0.0214760117900261	-1.3705400998885	0.391542788042257	0.695622395519092	0.998591218466416	Exon	Hippocampus
e743930	ENSG00000168778.11	ENSG00000168778	TCTN2	0.0246873006206623	-1.50012770469501	0.391541770101702	0.695623147132613	0.998591218466416	Exon	Hippocampus
e666519	ENSG00000150787.7	ENSG00000150787	PTS	0.0204572603146617	-0.693242274613286	0.391513644728807	0.695643914093268	0.998591218466416	Exon	Hippocampus
e1144220	ENSG00000047644.18	ENSG00000047644	WWC3	-0.0200415754724741	-0.753945247885187	-0.391508111493745	0.695647999700742	0.998591218466416	Exon	Hippocampus
e416757	ENSG00000152818.18	ENSG00000152818	UTRN	-0.0196967390841688	0.29610992564369	-0.391507328016807	0.695648578201956	0.998591218466416	Exon	Hippocampus
e47496	ENSG00000162643.12	ENSG00000162643	WDR63	-0.0767293084814007	-3.51151382803813	-0.391506173288191	0.69564943082713	0.998591218466416	Exon	Hippocampus
e284232	ENSG00000174145.7	ENSG00000174145	NWD2	0.0374925716711316	-1.7221975112467	0.391496390634228	0.69565665413035	0.998591218466416	Exon	Hippocampus
e90645	ENSG00000134369.15	ENSG00000134369	NAV1	0.0169128852074543	-0.516866963912323	0.3914876152831	0.695663133686217	0.998591218466416	Exon	Hippocampus
e711126	ENSG00000065357.19	ENSG00000065357	DGKA	-0.0221907150983497	-0.525274867581642	-0.391485286637971	0.695664853118163	0.998591218466416	Exon	Hippocampus
e961192	ENSG00000121057.12	ENSG00000121057	AKAP1	0.0145430231495026	0.600699575641847	0.391481390303984	0.695667730108406	0.998591218466416	Exon	Hippocampus
e403840	ENSG00000118432.12	ENSG00000118432	CNR1	0.0312281311592975	0.0234871370473553	0.39148077422807	0.695668185009338	0.998591218466416	Exon	Hippocampus
e649973	ENSG00000110075.14	ENSG00000110075	PPP6R3	0.0118108836586388	1.7927524522298	0.39146602851481	0.695679073048897	0.998591218466416	Exon	Hippocampus
e250858	ENSG00000154928.16	ENSG00000154928	EPHB1	-0.0259017200307642	-2.06122310681689	-0.391465584499787	0.695679400904692	0.998591218466416	Exon	Hippocampus
e334840	ENSG00000145734.18	ENSG00000145734	BDP1	-0.0163075397239669	1.11679188849587	-0.39146506883884	0.695679781663119	0.998591218466416	Exon	Hippocampus
e896119	ENSG00000159753.13	ENSG00000159753	CARMIL2	-0.0314807646306808	-0.619806984313972	-0.391457644578085	0.695685263664932	0.998591218466416	Exon	Hippocampus
e102955	ENSG00000135776.4	ENSG00000135776	ABCB10	0.0153337013521362	-0.923290296744473	0.391451699551843	0.695689653425905	0.998591218466416	Exon	Hippocampus
e872060	ENSG00000103544.14	ENSG00000103544	C16orf62	-0.0115480573068583	1.12459124565544	-0.391450638909018	0.695690436597364	0.998591218466416	Exon	Hippocampus
e348095	ENSG00000205279.8	ENSG00000205279	CTXN3	0.05066247410796	-0.285862008879144	0.391448932152658	0.695691696855354	0.998591218466416	Exon	Hippocampus
e980825	ENSG00000176108.9	ENSG00000176108	CHMP6	-0.0167803128594598	-1.29034288601334	-0.391447941077296	0.695692428659456	0.998591218466416	Exon	Hippocampus
e572654	ENSG00000165309.13	ENSG00000165309	ARMC3	0.0726406646368638	-3.41269430558604	0.391445987225576	0.695693871372678	0.998591218466416	Exon	Hippocampus
e811201	ENSG00000034053.14	ENSG00000034053	APBA2	-0.0219176149951632	0.981869200514893	-0.391442222744357	0.69569665104775	0.998591218466416	Exon	Hippocampus
e448047	ENSG00000146700.8	ENSG00000146700	SSC4D	-0.0228631224958101	-1.87350388813773	-0.3914421448186	0.695696708587803	0.998591218466416	Exon	Hippocampus
e933222	ENSG00000109079.9	ENSG00000109079	TNFAIP1	0.0153845322433293	-0.236213922092486	0.391441910379229	0.695696881696864	0.998591218466416	Exon	Hippocampus
e534210	ENSG00000137106.17	ENSG00000137106	GRHPR	-0.0130547880560844	1.84792565552111	-0.391441219992308	0.695697391475799	0.998591218466416	Exon	Hippocampus
e116759	ENSG00000084774.13	ENSG00000084774	CAD	-0.0246729574534248	-2.58581310377727	-0.391440095040252	0.695698222136183	0.998591218466416	Exon	Hippocampus
e736364	ENSG00000089009.15	ENSG00000089009	RPL6	0.0163645778313953	-0.453105222219688	0.391438736311425	0.695699225416949	0.998591218466416	Exon	Hippocampus
e1096869	ENSG00000259456.3	ENSG00000259456	ADNP-AS1	0.0235173455072952	-2.11405137132012	0.391432417624592	0.695703891120941	0.998591218466416	Exon	Hippocampus
e793814	ENSG00000119703.13	ENSG00000119703	ZC2HC1C	0.0240151780811976	-1.41362591557962	0.391429843409769	0.695705791918629	0.998591218466416	Exon	Hippocampus
e793818	ENSG00000119703.13	ENSG00000119703	ZC2HC1C	0.0240151780811976	-1.41362591557962	0.391429843409769	0.695705791918629	0.998591218466416	Exon	Hippocampus
e1024682	ENSG00000196757.7	ENSG00000196757	ZNF700	0.0214126359459484	-2.12918282086811	0.391429057052671	0.695706372564318	0.998591218466416	Exon	Hippocampus
e100909	ENSG00000143799.12	ENSG00000143799	PARP1	-0.010365089291279	1.26345163935271	-0.39142860963314	0.695706702938756	0.998591218466416	Exon	Hippocampus
e9588	ENSG00000177000.10	ENSG00000177000	MTHFR	0.0173810997522373	-0.994073646430717	0.391427213266221	0.695707734016015	0.998591218466416	Exon	Hippocampus
e529925	ENSG00000120156.20	ENSG00000120156	TEK	0.0191982608308091	-0.203459588796606	0.391426981877521	0.695707904873474	0.998591218466416	Exon	Hippocampus
e8860	ENSG00000120948.15	ENSG00000120948	TARDBP	-0.0249798321237734	0.997493910977408	-0.391414931989351	0.695716802534537	0.998591218466416	Exon	Hippocampus
e1046149	ENSG00000011332.19	ENSG00000011332	DPF1	0.0240355687426701	0.501619965015855	0.391404828711445	0.695724262847181	0.998591218466416	Exon	Hippocampus
e554393	ENSG00000106991.13	ENSG00000106991	ENG	-0.0309977874291555	-1.82021660279756	-0.391400815945196	0.695727225902731	0.998591218466416	Exon	Hippocampus
e82252	ENSG00000120370.12	ENSG00000120370	GORAB	0.0160761677480369	-1.26284782515993	0.391400655942353	0.695727344050082	0.998591218466416	Exon	Hippocampus
e728855	ENSG00000151572.16	ENSG00000151572	ANO4	-0.0193414577725823	-0.519458840987623	-0.391387112529131	0.695737344639187	0.998591218466416	Exon	Hippocampus
e462218	ENSG00000189056.13	ENSG00000189056	RELN	-0.0287329820089108	-1.19728052247972	-0.39138463976342	0.695739170559368	0.998591218466416	Exon	Hippocampus
e301638	ENSG00000109332.19	ENSG00000109332	UBE2D3	0.0115316858426427	1.4144674667352	0.391373384750472	0.695747481419761	0.998591218466416	Exon	Hippocampus
e389753	ENSG00000112079.8	ENSG00000112079	STK38	0.017510266179928	-0.38617337567044	0.39136506398099	0.695753625616961	0.998591218466416	Exon	Hippocampus
e501377	ENSG00000169085.11	ENSG00000169085	C8orf46	0.0307387072795855	2.75213959392025	0.391358009681626	0.69575883464687	0.998591218466416	Exon	Hippocampus
e1077155	ENSG00000130725.7	ENSG00000130725	UBE2M	-0.01302732460167	0.448630908875492	-0.391347812717265	0.695766364306348	0.998591218466416	Exon	Hippocampus
e853209	ENSG00000184277.12	ENSG00000184277	TM2D3	-0.0227237104512777	-2.02809630948053	-0.391344391471337	0.695768890635234	0.998591218466416	Exon	Hippocampus
e160118	ENSG00000115145.9	ENSG00000115145	STAM2	-0.0111489003474267	0.829535006959182	-0.391343348964807	0.69576966044738	0.998591218466416	Exon	Hippocampus
e377602	ENSG00000275714.1	ENSG00000275714	HIST1H3A	-0.0285170890113742	-0.927797137406673	-0.391324373742045	0.695783672267805	0.998591218466416	Exon	Hippocampus
e902117	ENSG00000140829.11	ENSG00000140829	DHX38	-0.0167159089157566	-0.902959527505212	-0.39132021997366	0.695786739537234	0.998591218466416	Exon	Hippocampus
e772372	ENSG00000100889.11	ENSG00000100889	PCK2	0.027200856874298	-2.65474980747358	0.391320107690093	0.695786822450919	0.998591218466416	Exon	Hippocampus
e1045532	ENSG00000181666.17	ENSG00000181666	HKR1	0.0125887387079743	-0.404251042328236	0.391315991713171	0.695789861819041	0.998591218466416	Exon	Hippocampus
e637535	ENSG00000167995.15	ENSG00000167995	BEST1	0.0340970869862784	-2.05521334666156	0.391314972586921	0.695790614374999	0.998591218466416	Exon	Hippocampus
e505098	ENSG00000176731.11	ENSG00000176731	C8orf59	0.0158184318573179	1.10044458516876	0.391314762826464	0.695790769268978	0.998591218466416	Exon	Hippocampus
e489655	ENSG00000042980.12	ENSG00000042980	ADAM28	0.0407763322012436	-2.02502109885128	0.391311078794208	0.695793489680908	0.998591218466416	Exon	Hippocampus
e140962	ENSG00000174501.14	ENSG00000174501	ANKRD36C	-0.0201943925707266	-0.0989779075630426	-0.391295577992639	0.69580493603133	0.998591218466416	Exon	Hippocampus
e689478	ENSG00000171681.12	ENSG00000171681	ATF7IP	0.022166854801434	-1.58188258846495	0.391289997035636	0.695809057228118	0.998591218466416	Exon	Hippocampus
e1025526	ENSG00000132004.12	ENSG00000132004	FBXW9	0.0286163341279114	-2.95127512286363	0.391289607428967	0.695809344929247	0.998591218466416	Exon	Hippocampus
e554870	ENSG00000148334.14	ENSG00000148334	PTGES2	-0.0146783382608384	-0.101611205012165	-0.391288935315187	0.695809841245017	0.998591218466416	Exon	Hippocampus
e512119	ENSG00000120533.12	ENSG00000120533	ENY2	0.0116189976698807	1.00448789810767	0.391285847516202	0.695812121401303	0.998591218466416	Exon	Hippocampus
e611037	ENSG00000183020.13	ENSG00000183020	AP2A2	-0.0187216683497716	0.900340694509467	-0.391285282935263	0.695812538311117	0.998591218466416	Exon	Hippocampus
e953445	ENSG00000214401.4	ENSG00000214401	KANSL1-AS1	-0.0442608895242577	-2.45696071603003	-0.39128012104903	0.695816350064745	0.998591218466416	Exon	Hippocampus
e870265	ENSG00000103226.17	ENSG00000103226	NOMO3	0.0670054368234129	0.299053834368695	0.391274795939073	0.695820282357715	0.998591218466416	Exon	Hippocampus
e265659	ENSG00000175166.16	ENSG00000175166	PSMD2	-0.0134724202055849	1.19879816951548	-0.391273911031172	0.695820935813021	0.998591218466416	Exon	Hippocampus
e778828	ENSG00000092208.16	ENSG00000092208	GEMIN2	0.017871290318465	-1.50293233994478	0.391271727767651	0.695822548032764	0.998591218466416	Exon	Hippocampus
e356259	ENSG00000171720.9	ENSG00000171720	HDAC3	-0.0086540294372561	0.944681597879429	-0.391267990852432	0.695825307541836	0.998591218466416	Exon	Hippocampus
e793808	ENSG00000119703.13	ENSG00000119703	ZC2HC1C	-0.0199902781490817	0.0370514296905518	-0.391267071349648	0.695825986545358	0.998591218466416	Exon	Hippocampus
e728361	ENSG00000280088.1	ENSG00000280088		0.0142055331098665	1.56898411605601	0.391260013784075	0.695831198187402	0.998591218466416	Exon	Hippocampus
e1125723	ENSG00000244625.5	ENSG00000244625	MIATNB	-0.0218125516311822	-1.94793028255234	-0.391255757601282	0.695834341162152	0.998591218466416	Exon	Hippocampus
e865516	ENSG00000103174.11	ENSG00000103174	NAGPA	0.0268442455414682	-0.997060011211659	0.391254779480927	0.695835063455081	0.998591218466416	Exon	Hippocampus
e375115	ENSG00000095951.16	ENSG00000095951	HIVEP1	0.0256143147582016	-1.57736777340254	0.391253047585832	0.695836342373609	0.998591218466416	Exon	Hippocampus
e934535	ENSG00000076604.14	ENSG00000076604	TRAF4	0.0225313358623993	-1.15146353928295	0.391252226335962	0.695836948826162	0.998591218466416	Exon	Hippocampus
e17901	ENSG00000162430.16	ENSG00000162430	SEPN1	-0.0174471470115007	-0.921421359963186	-0.391250591830657	0.695838155828351	0.998591218466416	Exon	Hippocampus
e85371	ENSG00000135837.15	ENSG00000135837	CEP350	-0.0157099723062505	-0.184594042290736	-0.391248523595461	0.695839683119952	0.998591218466416	Exon	Hippocampus
e600284	ENSG00000108039.17	ENSG00000108039	XPNPEP1	0.0140753092590244	-0.387970408879721	0.391245789239584	0.69584170231134	0.998591218466416	Exon	Hippocampus
e267266	ENSG00000156931.15	ENSG00000156931	VPS8	-0.0167136015318207	-0.426946863566127	-0.391243853175722	0.695843132003461	0.998591218466416	Exon	Hippocampus
e533070	ENSG00000137076.19	ENSG00000137076	TLN1	0.0197383436357995	0.193887481325912	0.391243367377348	0.695843490742887	0.998591218466416	Exon	Hippocampus
e1073832	ENSG00000133265.10	ENSG00000133265	HSPBP1	-0.0177237529901549	-0.581435767370227	-0.391243306992638	0.695843535334182	0.998591218466416	Exon	Hippocampus
e867925	ENSG00000103342.12	ENSG00000103342	GSPT1	-0.0108705100053352	0.991994778791245	-0.391242233520008	0.695844328043879	0.998591218466416	Exon	Hippocampus
e1019709	ENSG00000270011.6	ENSG00000270011	ZNF559-ZNF177	0.0200117185469763	-1.47244148539336	0.391234378709949	0.695850128466567	0.998591218466416	Exon	Hippocampus
e1015532	ENSG00000125651.13	ENSG00000125651	GTF2F1	0.011752295726169	0.440270488724978	0.391229709255899	0.695853576656088	0.998591218466416	Exon	Hippocampus
e437644	ENSG00000106603.17	ENSG00000106603	COA1	0.0119675744914996	0.433449300932282	0.39121563632094	0.695863968947058	0.998591218466416	Exon	Hippocampus
e1171533	ENSG00000101977.19	ENSG00000101977	MCF2	0.026492808917937	-1.14305043291439	0.391215000803282	0.695864438252393	0.998591218466416	Exon	Hippocampus
e190854	ENSG00000163053.10	ENSG00000163053	SLC16A14	-0.0254120443942963	-2.64292052438166	-0.391214169639474	0.695865052035059	0.998591218466416	Exon	Hippocampus
e1074391	ENSG00000173581.7	ENSG00000173581	CCDC106	-0.0211405421284514	0.776778793780604	-0.391212357173734	0.695866390472342	0.998591218466416	Exon	Hippocampus
e971813	ENSG00000109066.13	ENSG00000109066	TMEM104	-0.0154242927149667	1.17348632229308	-0.391211453429506	0.695867057853572	0.998591218466416	Exon	Hippocampus
e511806	ENSG00000147655.10	ENSG00000147655	RSPO2	0.0369802303987524	-0.900800604812261	0.391210624525105	0.695867669968603	0.998591218466416	Exon	Hippocampus
e673141	ENSG00000109929.9	ENSG00000109929	SC5D	-0.0168749454640319	1.33038569627001	-0.391208769659351	0.695869039718606	0.998591218466416	Exon	Hippocampus
e538324	ENSG00000198963.10	ENSG00000198963	RORB	-0.0339088192344307	-1.58165630044265	-0.391184897734339	0.695886668344404	0.998591218466416	Exon	Hippocampus
e909061	ENSG00000178773.14	ENSG00000178773	CPNE7	0.0401545188459759	-1.03847728274599	0.391172694253384	0.69589568027455	0.998591218466416	Exon	Hippocampus
e154311	ENSG00000176771.15	ENSG00000176771	NCKAP5	-0.0238282723702498	-0.517570943673804	-0.391172016417958	0.695896180838362	0.998591218466416	Exon	Hippocampus
e318016	ENSG00000164323.12	ENSG00000164323	CFAP97	0.0155400981344189	-0.217215127656566	0.391171619316302	0.695896474087655	0.998591218466416	Exon	Hippocampus
e561479	ENSG00000122140.10	ENSG00000122140	MRPS2	-0.0149486965584764	0.161628731832494	-0.391160412715375	0.695904749891187	0.998591218466416	Exon	Hippocampus
e145635	ENSG00000115594.11	ENSG00000115594	IL1R1	-0.0516435979392191	-1.97230908399403	-0.391157091726637	0.69590720236797	0.998591218466416	Exon	Hippocampus
e768329	ENSG00000165801.9	ENSG00000165801	ARHGEF40	0.0177541545614793	-0.0093685021757405	0.391155946802517	0.695908047869868	0.998591218466416	Exon	Hippocampus
e943299	ENSG00000161395.13	ENSG00000161395	PGAP3	0.0217926309042555	-1.9041482575948	0.391143022723668	0.695917592051131	0.998591218466416	Exon	Hippocampus
e603815	ENSG00000120008.15	ENSG00000120008	WDR11	-0.0131455991212881	0.18583693843221	-0.391138045426282	0.695921267701496	0.998591218466416	Exon	Hippocampus
e646160	ENSG00000174903.15	ENSG00000174903	RAB1B	-0.0108843467810213	3.42294589493401	-0.391132050340037	0.695925694981329	0.998591218466416	Exon	Hippocampus
e255193	ENSG00000071794.15	ENSG00000071794	HLTF	-0.0174162940941163	-0.918569835359392	-0.391126937959378	0.695929470404759	0.998591218466416	Exon	Hippocampus
e455751	ENSG00000160917.14	ENSG00000160917	CPSF4	0.0212628334596418	-1.78080669055342	0.391118460891617	0.695935730620424	0.998591218466416	Exon	Hippocampus
e684558	ENSG00000010626.14	ENSG00000010626	LRRC23	-0.0308850500393577	-2.54770244798829	-0.391117008889613	0.695936802909055	0.998591218466416	Exon	Hippocampus
e502253	ENSG00000165084.15	ENSG00000165084	C8orf34	-0.029814071058717	-1.98628622747741	-0.391107393741351	0.695943903613119	0.998591218466416	Exon	Hippocampus
e1059948	ENSG00000105419.17	ENSG00000105419	MEIS3	0.0379151218942848	-2.9325833746512	0.391105501264794	0.695945301193886	0.998591218466416	Exon	Hippocampus
e1131392	ENSG00000100284.20	ENSG00000100284	TOM1	0.0195261284450448	-0.649143352873468	0.391102051619062	0.695947848735921	0.998591218466416	Exon	Hippocampus
e739251	ENSG00000089154.10	ENSG00000089154	GCN1	-0.0162616834102581	-1.0808738328061	-0.391100080945092	0.695949304068004	0.998591218466416	Exon	Hippocampus
e727019	ENSG00000111144.9	ENSG00000111144	LTA4H	0.0137834883363772	0.627990361681839	0.391098367045474	0.695950569774529	0.998591218466416	Exon	Hippocampus
e312864	ENSG00000164114.18	ENSG00000164114	MAP9	-0.0148014545304448	0.967419640137498	-0.391088169860935	0.695958100363252	0.998591218466416	Exon	Hippocampus
e1116053	ENSG00000160294.10	ENSG00000160294	MCM3AP	0.0132482931730966	-0.098556381322831	0.391083677464807	0.695961417993221	0.998591218466416	Exon	Hippocampus
e69502	ENSG00000143569.18	ENSG00000143569	UBAP2L	0.0141458874526356	-0.0409056937686487	0.391082365647663	0.69596238676995	0.998591218466416	Exon	Hippocampus
e646693	ENSG00000254986.7	ENSG00000254986	DPP3	0.0210546307110361	-1.92505489129589	0.391079875126847	0.6959642260205	0.998591218466416	Exon	Hippocampus
e831660	ENSG00000103657.13	ENSG00000103657	HERC1	0.0123712803296212	0.893585870912388	0.391073938487419	0.695968610238172	0.998591218466416	Exon	Hippocampus
e557177	ENSG00000148341.17	ENSG00000148341	SH3GLB2	0.0130867285762395	3.01985785352196	0.391071783541436	0.695970201671736	0.998591218466416	Exon	Hippocampus
e1140123	ENSG00000054611.13	ENSG00000054611	TBC1D22A	-0.0261909669244626	-1.94796182872169	-0.391071570027631	0.695970359352345	0.998591218466416	Exon	Hippocampus
e1140137	ENSG00000054611.13	ENSG00000054611	TBC1D22A	-0.0261909669244626	-1.94796182872169	-0.391071570027631	0.695970359352345	0.998591218466416	Exon	Hippocampus
e1140150	ENSG00000054611.13	ENSG00000054611	TBC1D22A	-0.0261909669244626	-1.94796182872169	-0.391071570027631	0.695970359352345	0.998591218466416	Exon	Hippocampus
e1140154	ENSG00000054611.13	ENSG00000054611	TBC1D22A	-0.0261909669244626	-1.94796182872169	-0.391071570027631	0.695970359352345	0.998591218466416	Exon	Hippocampus
e1140158	ENSG00000054611.13	ENSG00000054611	TBC1D22A	-0.0261909669244626	-1.94796182872169	-0.391071570027631	0.695970359352345	0.998591218466416	Exon	Hippocampus
e1140170	ENSG00000054611.13	ENSG00000054611	TBC1D22A	-0.0261909669244626	-1.94796182872169	-0.391071570027631	0.695970359352345	0.998591218466416	Exon	Hippocampus
e1140181	ENSG00000054611.13	ENSG00000054611	TBC1D22A	-0.0261909669244626	-1.94796182872169	-0.391071570027631	0.695970359352345	0.998591218466416	Exon	Hippocampus
e233737	ENSG00000163376.11	ENSG00000163376	KBTBD8	-0.0198366990382012	-0.783364226541316	-0.391070322602091	0.695971280580245	0.998591218466416	Exon	Hippocampus
e211251	ENSG00000172995.16	ENSG00000172995	ARPP21	0.0263543727061528	-0.716649089776447	0.391068363085639	0.695972727690555	0.998591218466416	Exon	Hippocampus
e999729	ENSG00000134046.11	ENSG00000134046	MBD2	0.0234115301979489	-2.03314355894974	0.391058878332043	0.695979732232669	0.998591218466416	Exon	Hippocampus
e923298	ENSG00000133026.12	ENSG00000133026	MYH10	0.0165182403178263	1.48269990681444	0.391049429724666	0.695986710106494	0.998591218466416	Exon	Hippocampus
e1174918	ENSG00000180879.13	ENSG00000180879	SSR4	0.0178720487409649	1.30370984543659	0.391049269069147	0.695986828752132	0.998591218466416	Exon	Hippocampus
e769093	ENSG00000092203.13	ENSG00000092203	TOX4	0.0078973578220728	3.11922946599755	0.391047940364708	0.695987810013362	0.998591218466416	Exon	Hippocampus
e422654	ENSG00000060762.18	ENSG00000060762	MPC1	0.0216827054594305	-1.16242599244706	0.391044633788481	0.695990251954479	0.998591218466416	Exon	Hippocampus
e1079192	ENSG00000088854.12	ENSG00000088854	C20orf194	-0.0125259108937593	0.707357834069716	-0.391043779666984	0.695990882732649	0.998591218466416	Exon	Hippocampus
e488262	ENSG00000168490.13	ENSG00000168490	PHYHIP	-0.0298666660068874	2.59872762068154	-0.391038200611353	0.69599500293212	0.998591218466416	Exon	Hippocampus
e496576	ENSG00000104365.13	ENSG00000104365	IKBKB	0.0146065780543664	-0.16295697638847	0.391036909277628	0.695995956598842	0.998591218466416	Exon	Hippocampus
e150575	ENSG00000163075.12	ENSG00000163075	CFAP221	0.0321729132270309	-2.56742012478742	0.39103402034075	0.695998090117983	0.998591218466416	Exon	Hippocampus
e1065433	ENSG00000039650.10	ENSG00000039650	PNKP	-0.0313277460563929	-3.05952273998436	-0.391028042642048	0.696002504737372	0.998591218466416	Exon	Hippocampus
e74998	ENSG00000143314.12	ENSG00000143314	MRPL24	-0.0112520194960748	0.178012067492264	-0.391012501069585	0.696013982468165	0.998591218466416	Exon	Hippocampus
e619984	ENSG00000133794.17	ENSG00000133794	ARNTL	0.0199944021439142	-0.69898935544791	0.39101049383771	0.696015464850104	0.998591218466416	Exon	Hippocampus
e144069	ENSG00000135951.14	ENSG00000135951	TSGA10	0.0360335360958351	-3.14345684041566	0.391003511685465	0.696020621321933	0.998591218466416	Exon	Hippocampus
e242851	ENSG00000145087.12	ENSG00000145087	STXBP5L	0.0286671575715026	1.83877605232665	0.391003455568302	0.69602066276574	0.998591218466416	Exon	Hippocampus
e281762	ENSG00000263327.6	ENSG00000263327	TAPT1-AS1	0.0147329411057673	1.00058526202028	0.390993328470251	0.696028141873927	0.998591218466416	Exon	Hippocampus
e243310	ENSG00000173226.16	ENSG00000173226	IQCB1	0.0177550301416344	-0.549033783773131	0.390989502769698	0.696030967254546	0.998591218466416	Exon	Hippocampus
e517392	ENSG00000008513.14	ENSG00000008513	ST3GAL1	0.0262613751483313	-2.21572184811614	0.390986924631543	0.696032871279865	0.998591218466416	Exon	Hippocampus
e596150	ENSG00000107521.18	ENSG00000107521	HPS1	0.0162241861939452	-0.506113531528102	0.390986381454924	0.696033272430853	0.998591218466416	Exon	Hippocampus
e567021	ENSG00000107959.15	ENSG00000107959	PITRM1	0.0122003375896758	1.11436435570057	0.390985359900633	0.696034026877242	0.998591218466416	Exon	Hippocampus
e34817	ENSG00000132128.16	ENSG00000132128	LRRC41	-0.0094643401742664	2.36258614806056	-0.390979182269385	0.696038589236973	0.998591218466416	Exon	Hippocampus
e27344	ENSG00000127603.23	ENSG00000127603	MACF1	-0.010757436501666	1.35691758385265	-0.390975607017737	0.696041229668988	0.998591218466416	Exon	Hippocampus
e54641	ENSG00000116337.15	ENSG00000116337	AMPD2	-0.0205531515340368	-0.169891559268251	-0.390973891067867	0.696042496951438	0.998591218466416	Exon	Hippocampus
e675698	ENSG00000182934.11	ENSG00000182934	SRPRA	-0.0148532026931291	0.101979578312499	-0.390971508021309	0.696044256906993	0.998591218466416	Exon	Hippocampus
e1042947	ENSG00000126254.11	ENSG00000126254	RBM42	-0.0125760231276588	0.0177893010157568	-0.390967442419033	0.696047259487169	0.998591218466416	Exon	Hippocampus
e1057644	ENSG00000125746.15	ENSG00000125746	EML2	-0.0167477027175246	-0.396909807344553	-0.390959851188794	0.696052865871644	0.998591218466416	Exon	Hippocampus
e926063	ENSG00000187607.15	ENSG00000187607	ZNF286A	-0.0126332969475012	3.119609194689	-0.390957768325485	0.696054404140711	0.998591218466416	Exon	Hippocampus
e554927	ENSG00000148337.20	ENSG00000148337	CIZ1	0.0197655145530429	-0.951842454725239	0.390951116322533	0.69605931689127	0.998591218466416	Exon	Hippocampus
e121117	ENSG00000003509.15	ENSG00000003509	NDUFAF7	-0.020813675613714	-1.72789282184809	-0.390943702689357	0.696064792149047	0.998591218466416	Exon	Hippocampus
e1067746	ENSG00000169035.11	ENSG00000169035	KLK7	-0.0578876923054157	0.807306311010983	-0.390939591105406	0.696067828721304	0.998591218466416	Exon	Hippocampus
e443201	ENSG00000228409.5	ENSG00000228409	CCT6P1	-0.0232980900206682	-2.32726702451114	-0.390938224149249	0.696068838275202	0.998591218466416	Exon	Hippocampus
e502254	ENSG00000165084.15	ENSG00000165084	C8orf34	-0.02504271808265	-0.960746625515461	-0.390935966475093	0.696070505662519	0.998591218466416	Exon	Hippocampus
e462874	ENSG00000128536.15	ENSG00000128536	CDHR3	0.0288548165291901	-1.69943107932859	0.390930440733742	0.696074586661133	0.998591218466416	Exon	Hippocampus
e661235	ENSG00000166012.15	ENSG00000166012	TAF1D	-0.0221157036663174	-1.64101352136497	-0.390929827979002	0.696075039207514	0.998591218466416	Exon	Hippocampus
e673520	ENSG00000109944.10	ENSG00000109944	C11orf63	0.0293729332270462	-1.83417549500091	0.390928187144659	0.696076251036528	0.998591218466416	Exon	Hippocampus
e40241	ENSG00000162600.11	ENSG00000162600	OMA1	-0.0361387427209509	-2.58337008871827	-0.390927830673917	0.6960765143061	0.998591218466416	Exon	Hippocampus
e803066	ENSG00000214548.14	ENSG00000214548	MEG3	-0.0242903600159482	5.56104929406256	-0.390925792748372	0.696078019405892	0.998591218466416	Exon	Hippocampus
e771530	ENSG00000129460.15	ENSG00000129460	NGDN	0.0127273104253785	-0.19431617475768	0.390921568293051	0.69608113936022	0.998591218466416	Exon	Hippocampus
e18108	ENSG00000117632.21	ENSG00000117632	STMN1	0.0394009127587112	-1.17849883794136	0.390913178801842	0.696087335400205	0.998591218466416	Exon	Hippocampus
e93269	ENSG00000163531.15	ENSG00000163531	NFASC	-0.0167322381812377	1.17224425692563	-0.390912928121413	0.696087520539989	0.998591218466416	Exon	Hippocampus
e657854	ENSG00000137513.9	ENSG00000137513	NARS2	0.0195521228298628	-0.391579061306007	0.390912182386675	0.696088071301752	0.998591218466416	Exon	Hippocampus
e1092395	ENSG00000185513.14	ENSG00000185513	L3MBTL1	-0.0185356912122834	-0.720800566240568	-0.390899124445253	0.696097715259496	0.998591218466416	Exon	Hippocampus
e1077850	ENSG00000088833.17	ENSG00000088833	NSFL1C	-0.0116016460603176	0.785491271264834	-0.390893104274327	0.696102161480315	0.998591218466416	Exon	Hippocampus
e666270	ENSG00000204370.8	ENSG00000204370	SDHD	0.0148293473725812	2.89365846834556	0.390892440797327	0.696102651494494	0.998591218466416	Exon	Hippocampus
e74562	ENSG00000116604.17	ENSG00000116604	MEF2D	-0.0196384062657626	1.23212635519969	-0.390892195349416	0.69610283277128	0.998591218466416	Exon	Hippocampus
e893006	ENSG00000179776.17	ENSG00000179776	CDH5	0.0330095031490128	-2.043576071898	0.390889195236281	0.696105048521292	0.998591218466416	Exon	Hippocampus
e445315	ENSG00000106077.18	ENSG00000106077	ABHD11	0.0305268154791653	-2.5644363726376	0.390887722253375	0.696106136401849	0.998591218466416	Exon	Hippocampus
e559099	ENSG00000130714.15	ENSG00000130714	POMT1	0.0216394341028112	-0.804730086439791	0.390887520763987	0.696106285213122	0.998591218466416	Exon	Hippocampus
e934818	ENSG00000167536.13	ENSG00000167536	DHRS13	0.0369746738235211	-3.25491843164922	0.390887381555947	0.696106388026114	0.998591218466416	Exon	Hippocampus
e998016	ENSG00000175387.15	ENSG00000175387	SMAD2	0.0104651470397864	0.533920612147485	0.39087970585487	0.696112056973131	0.998591218466416	Exon	Hippocampus
e37785	ENSG00000134744.13	ENSG00000134744	ZCCHC11	0.0169831077312801	0.513056160034834	0.390878077947889	0.696113259278321	0.998591218466416	Exon	Hippocampus
e657356	ENSG00000048649.13	ENSG00000048649	RSF1	0.0135578587431913	-0.433507053775837	0.390877403979736	0.696113757043723	0.998591218466416	Exon	Hippocampus
e393316	ENSG00000146216.11	ENSG00000146216	TTBK1	-0.0198744099974348	2.5900697671157	-0.39087650512673	0.696114420900115	0.998591218466416	Exon	Hippocampus
e269875	ENSG00000127249.14	ENSG00000127249	ATP13A4	-0.019355917685899	-0.0825359457616539	-0.390875549950881	0.696115126354531	0.998591218466416	Exon	Hippocampus
e890117	ENSG00000005194.14	ENSG00000005194	CIAPIN1	-0.0119672930954236	-0.237001666109674	-0.390871011647171	0.696118478166498	0.998591218466416	Exon	Hippocampus
e960419	ENSG00000141198.13	ENSG00000141198	TOM1L1	0.0478157942964805	-3.08817644288264	0.390864433134479	0.69612333680686	0.998591218466416	Exon	Hippocampus
e841010	ENSG00000140400.15	ENSG00000140400	MAN2C1	-0.0206555605473647	-1.14501692011355	-0.390853840313857	0.696131160289361	0.998591218466416	Exon	Hippocampus
e785209	ENSG00000126773.12	ENSG00000126773	PCNX4	0.0143628894726623	0.370118275418188	0.390852970338486	0.69613180282383	0.998591218466416	Exon	Hippocampus
e921784	ENSG00000182224.11	ENSG00000182224	CYB5D1	0.016422249610818	-0.821497005547515	0.390845412070688	0.696137385114738	0.998591218466416	Exon	Hippocampus
e816499	ENSG00000137812.19	ENSG00000137812	CASC5	-0.0308547799242976	-2.58761085451815	-0.390843451019972	0.696138833485752	0.998591218466416	Exon	Hippocampus
e817950	ENSG00000174197.16	ENSG00000174197	MGA	-0.0212871958334996	-0.930135974526729	-0.390843253411071	0.696138979433597	0.998591218466416	Exon	Hippocampus
e6540	ENSG00000215788.9	ENSG00000215788	TNFRSF25	-0.0406367448150227	-3.20257139858821	-0.390842187245459	0.696139766870857	0.998591218466416	Exon	Hippocampus
e1008618	ENSG00000130005.11	ENSG00000130005	GAMT	0.0132654705440121	0.205710437748109	0.390833789125819	0.696145969476256	0.998591218466416	Exon	Hippocampus
e1151274	ENSG00000147123.10	ENSG00000147123	NDUFB11	0.0140055290735413	1.7585544924022	0.390831726543734	0.696147492842145	0.998591218466416	Exon	Hippocampus
e126776	ENSG00000214595.11	ENSG00000214595	EML6	0.0204049467442615	-0.54237045248468	0.390831353049595	0.696147768694683	0.998591218466416	Exon	Hippocampus
e166418	ENSG00000128683.13	ENSG00000128683	GAD1	0.0249791024581226	0.182111683383758	0.390830506695631	0.696148393788681	0.998591218466416	Exon	Hippocampus
e15189	ENSG00000076864.19	ENSG00000076864	RAP1GAP	0.0224459758022109	3.39161661632361	0.390827208587916	0.696150829683235	0.998591218466416	Exon	Hippocampus
e321254	ENSG00000037474.14	ENSG00000037474	NSUN2	-0.0146158576859436	0.0628131657938946	-0.390825370922265	0.696152186935526	0.998591218466416	Exon	Hippocampus
e548690	ENSG00000138835.22	ENSG00000138835	RGS3	-0.0347113870107975	-3.11143353474696	-0.390824567858692	0.696152780057805	0.998591218466416	Exon	Hippocampus
e1055398	ENSG00000124459.11	ENSG00000124459	ZNF45	0.0110146837261354	1.52922816306428	0.390820970562378	0.696155436931428	0.998591218466416	Exon	Hippocampus
e960867	ENSG00000153930.11	ENSG00000153930	ANKFN1	0.0330141744975646	-2.35635682837136	0.390812360804222	0.696161795899956	0.998591218466416	Exon	Hippocampus
e612752	ENSG00000110651.11	ENSG00000110651	CD81	-0.0144536438744505	1.32629866023234	-0.390809108260596	0.69616419815914	0.998591218466416	Exon	Hippocampus
e646049	ENSG00000174996.11	ENSG00000174996	KLC2	-0.0216001010172587	0.960813653471669	-0.390807630002339	0.696165289970096	0.998591218466416	Exon	Hippocampus
e673940	ENSG00000166257.8	ENSG00000166257	SCN3B	0.0370844156911297	2.53703967082155	0.390798753645974	0.696171845876504	0.998591218466416	Exon	Hippocampus
e1165532	ENSG00000068366.19	ENSG00000068366	ACSL4	-0.0172014165053477	0.639805330331532	-0.390793288555402	0.696175882298823	0.998591218466416	Exon	Hippocampus
e600497	ENSG00000119953.12	ENSG00000119953	SMNDC1	0.0151068822230998	1.97871909717132	0.390792995051629	0.696176099075928	0.998591218466416	Exon	Hippocampus
e481064	ENSG00000117868.15	ENSG00000117868	ESYT2	0.0135812427841222	0.847921173720051	0.390792712216701	0.696176307973222	0.998591218466416	Exon	Hippocampus
e240593	ENSG00000163608.14	ENSG00000163608	NEPRO	-0.0163994520085109	-0.833352041188227	-0.390791643758585	0.69617709711928	0.998591218466416	Exon	Hippocampus
e285803	ENSG00000163697.16	ENSG00000163697	APBB2	-0.016775760050743	0.403462425769995	-0.39078331258301	0.696183250403495	0.998591218466416	Exon	Hippocampus
e873381	ENSG00000158486.13	ENSG00000158486	DNAH3	-0.0831411232791809	-3.73144831482983	-0.390781469954643	0.696184611344521	0.998591218466416	Exon	Hippocampus
e1002506	ENSG00000197563.9	ENSG00000197563	PIGN	0.0187549041402825	-0.688000601177354	0.390776632333677	0.696188184352282	0.998591218466416	Exon	Hippocampus
e309155	ENSG00000170153.10	ENSG00000170153	RNF150	0.0227153971666471	-0.946178190813496	0.390775683433954	0.696188885198823	0.998591218466416	Exon	Hippocampus
e778735	ENSG00000100934.14	ENSG00000100934	SEC23A	0.016337837564133	0.910455575458587	0.390772056627317	0.696191563919344	0.998591218466416	Exon	Hippocampus
e1151000	ENSG00000147113.16	ENSG00000147113	CXorf36	-0.0342937473712652	-3.11002502414054	-0.390762881911451	0.696198340283165	0.998591218466416	Exon	Hippocampus
e540180	ENSG00000165115.14	ENSG00000165115	KIF27	-0.0278943383845577	-1.26235370217534	-0.390762865796184	0.696198352185781	0.998591218466416	Exon	Hippocampus
e620554	ENSG00000152270.8	ENSG00000152270	PDE3B	-0.0286316653208521	-2.43178703374722	-0.390755871013772	0.696203518486466	0.998591218466416	Exon	Hippocampus
e1108449	ENSG00000243927.5	ENSG00000243927	MRPS6	0.0401214607673381	-0.892810081517328	0.390749706755034	0.696208071379513	0.998591218466416	Exon	Hippocampus
e701643	ENSG00000169884.13	ENSG00000169884	WNT10B	0.0402052605466021	-3.09094281565954	0.390741668684469	0.696214008277836	0.998591218466416	Exon	Hippocampus
e15212	ENSG00000076864.19	ENSG00000076864	RAP1GAP	0.0224485145937688	3.3913421014605	0.390736154752164	0.696218080864915	0.998591218466416	Exon	Hippocampus
e15310	ENSG00000076864.19	ENSG00000076864	RAP1GAP	0.0224485145937688	3.3913421014605	0.390736154752164	0.696218080864915	0.998591218466416	Exon	Hippocampus
e99106	ENSG00000162819.11	ENSG00000162819	BROX	0.0141906467258791	0.403344950007042	0.390734411669411	0.696219368306617	0.998591218466416	Exon	Hippocampus
e915095	ENSG00000183018.8	ENSG00000183018	SPNS2	-0.0193000504196798	0.389152896728064	-0.39073235648713	0.696220886266297	0.998591218466416	Exon	Hippocampus
e887439	ENSG00000103494.12	ENSG00000103494	RPGRIP1L	-0.0178026454514668	-0.708882350773037	-0.390727819679296	0.696224237161411	0.998591218466416	Exon	Hippocampus
e861309	ENSG00000167978.16	ENSG00000167978	SRRM2	0.0194889504394478	1.94040367170823	0.390726722582316	0.696225047480274	0.998591218466416	Exon	Hippocampus
e868806	ENSG00000183458.13	ENSG00000183458		-0.0356645168145077	-1.91926595276293	-0.39072581258098	0.696225719610041	0.998591218466416	Exon	Hippocampus
e722594	ENSG00000175183.9	ENSG00000175183	CSRP2	-0.0298911618464061	-0.963911684618465	-0.390721097801546	0.696229201964371	0.998591218466416	Exon	Hippocampus
e1027287	ENSG00000141837.19	ENSG00000141837	CACNA1A	-0.0364331126250552	-2.44670183116161	-0.390718501859905	0.696231119339655	0.998591218466416	Exon	Hippocampus
e1075840	ENSG00000121406.8	ENSG00000121406	ZNF549	-0.0312198513687392	-3.14369035320888	-0.390714281489601	0.696234236530111	0.998591218466416	Exon	Hippocampus
e630823	ENSG00000025434.18	ENSG00000025434	NR1H3	-0.0275153840775082	-2.71875727561981	-0.390712771491824	0.696235351824647	0.998591218466416	Exon	Hippocampus
e638736	ENSG00000214753.2	ENSG00000214753	HNRNPUL2	0.017839752237742	0.555306580854445	0.390711416572495	0.696236352577758	0.998591218466416	Exon	Hippocampus
e16799	ENSG00000189266.11	ENSG00000189266	PNRC2	0.0155290246402113	2.03377489823513	0.390708317816436	0.69623864134315	0.998591218466416	Exon	Hippocampus
e471293	ENSG00000085662.13	ENSG00000085662	AKR1B1	0.0135924997896597	0.924961873707774	0.390703311574728	0.696242338998188	0.998591218466416	Exon	Hippocampus
e573855	ENSG00000120539.14	ENSG00000120539	MASTL	-0.0268076098238072	-2.57480066504472	-0.390702820509372	0.696242701703855	0.998591218466416	Exon	Hippocampus
e48159	ENSG00000097033.14	ENSG00000097033	SH3GLB1	-0.012839160083091	0.960170431416802	-0.39069771218197	0.696246474768499	0.998591218466416	Exon	Hippocampus
e1051739	ENSG00000171570.10	ENSG00000171570	RAB4B-EGLN2	0.0292108629265821	-1.49241779583589	0.39067691022284	0.69626183939346	0.998591218466416	Exon	Hippocampus
e837170	ENSG00000137817.16	ENSG00000137817	PARP6	-0.0156350972627747	-0.406406138293306	-0.390673303614949	0.696264503298436	0.998591218466416	Exon	Hippocampus
e843218	ENSG00000140395.8	ENSG00000140395	WDR61	0.0201824641514301	-1.59355270068755	0.390672291266574	0.696265251037695	0.998591218466416	Exon	Hippocampus
e856704	ENSG00000196557.11	ENSG00000196557	CACNA1H	-0.0342329663843243	-1.4439611057712	-0.390670694427345	0.696266430493327	0.998591218466416	Exon	Hippocampus
e370683	ENSG00000127022.14	ENSG00000127022	CANX	-0.014416553667849	2.93235780134274	-0.390666501955589	0.696269527135706	0.998591218466416	Exon	Hippocampus
e754902	ENSG00000133112.16	ENSG00000133112	TPT1	0.0202576038621164	4.78930934537868	0.390666471794105	0.696269549413592	0.998591218466416	Exon	Hippocampus
e307460	ENSG00000164066.12	ENSG00000164066	INTU	-0.0158049067238091	0.394155395260777	-0.39066482895315	0.696270762849743	0.998591218466416	Exon	Hippocampus
e843902	ENSG00000103811.15	ENSG00000103811	CTSH	-0.0250461750246632	-0.386412666644942	-0.390663834431978	0.696271497423935	0.998591218466416	Exon	Hippocampus
e1069245	ENSG00000221923.8	ENSG00000221923	ZNF880	0.0162991081024651	-0.155503734703763	0.390663579207202	0.696271685938353	0.998591218466416	Exon	Hippocampus
e144960	ENSG00000071082.10	ENSG00000071082	RPL31	-0.0186132527477702	2.54178593386748	-0.390661770318266	0.696273022022519	0.998591218466416	Exon	Hippocampus
e280740	ENSG00000038219.12	ENSG00000038219	BOD1L1	0.0126968461773351	0.962616649991944	0.390659678495714	0.696274567088702	0.998591218466416	Exon	Hippocampus
e657449	ENSG00000149262.16	ENSG00000149262	INTS4	-0.0158742646564238	-1.48418156122962	-0.390651606971402	0.696280528906097	0.998591218466416	Exon	Hippocampus
e691140	ENSG00000139155.8	ENSG00000139155	SLCO1C1	-0.0315996646484672	0.454238308176099	-0.390651308961889	0.696280749023281	0.998591218466416	Exon	Hippocampus
e748594	ENSG00000132953.16	ENSG00000132953	XPO4	-0.0202215692951321	-1.90308070505889	-0.390650804240912	0.696281121822716	0.998591218466416	Exon	Hippocampus
e717650	ENSG00000061987.14	ENSG00000061987	MON2	0.0112800850476497	0.585521634264578	0.390646656897478	0.696284185156256	0.998591218466416	Exon	Hippocampus
e647875	ENSG00000173120.14	ENSG00000173120	KDM2A	-0.0132520585307005	-0.414141368569266	-0.390644696467273	0.696285633181691	0.998591218466416	Exon	Hippocampus
e936199	ENSG00000126653.16	ENSG00000126653	NSRP1	0.026740182734019	-2.1769903692296	0.390644340384051	0.696285896194266	0.998591218466416	Exon	Hippocampus
e1333	ENSG00000162572.19	ENSG00000162572	SCNN1D	-0.0284262589969788	-2.95307822619013	-0.390637937565538	0.696290625493229	0.998591218466416	Exon	Hippocampus
e106866	ENSG00000054282.15	ENSG00000054282	SDCCAG8	0.0151313315259675	0.785407717997989	0.390633442547498	0.696293945645044	0.998591218466416	Exon	Hippocampus
e89972	ENSG00000116857.16	ENSG00000116857	TMEM9	-0.0111952428543929	1.93830664076892	-0.390626915704952	0.696298766572279	0.998591218466416	Exon	Hippocampus
e298877	ENSG00000138640.14	ENSG00000138640	FAM13A	0.0218330755145786	-0.549927155435607	0.390618945067358	0.696304653947779	0.998591218466416	Exon	Hippocampus
e493094	ENSG00000156687.10	ENSG00000156687	UNC5D	-0.0347427081513015	-1.45856601121042	-0.390612518444949	0.696309400876179	0.998591218466416	Exon	Hippocampus
e1001904	ENSG00000049759.17	ENSG00000049759	NEDD4L	0.0245267565143352	1.05090603634181	0.390599726483506	0.696318849502478	0.998591218466416	Exon	Hippocampus
e760342	ENSG00000139746.15	ENSG00000139746	RBM26	0.0156070770850469	0.353317904877974	0.39059843426452	0.696319803986903	0.998591218466416	Exon	Hippocampus
e948475	ENSG00000131467.10	ENSG00000131467	PSME3	-0.0089118845965144	3.19433901299523	-0.390578777967299	0.696334322970666	0.998591218466416	Exon	Hippocampus
e508154	ENSG00000164941.13	ENSG00000164941	INTS8	-0.0137479815299429	-0.0802908523262074	-0.390576373602224	0.696336098945451	0.998591218466416	Exon	Hippocampus
e1151277	ENSG00000147123.10	ENSG00000147123	NDUFB11	0.013996762818673	1.75853956634362	0.39057451589915	0.696337471131648	0.998591218466416	Exon	Hippocampus
e493798	ENSG00000085788.13	ENSG00000085788	DDHD2	-0.0239323678033088	-1.79183288967631	-0.390572817081968	0.696338725958183	0.998591218466416	Exon	Hippocampus
e152646	ENSG00000136715.17	ENSG00000136715	SAP130	-0.0150033470002401	-0.98622998344629	-0.390570010903919	0.696340798735537	0.998591218466416	Exon	Hippocampus
e1014894	ENSG00000105519.14	ENSG00000105519	CAPS	-0.0416534720078802	-1.89967997956583	-0.390569225534431	0.696341378847421	0.998591218466416	Exon	Hippocampus
e764117	ENSG00000088448.14	ENSG00000088448	ANKRD10	0.0227445855694126	-1.61007026169376	0.39056196091549	0.696346744854736	0.998591218466416	Exon	Hippocampus
e626011	ENSG00000085063.14	ENSG00000085063	CD59	-0.023179681579897	4.1964709008198	-0.390554861770611	0.696351988649457	0.998591218466416	Exon	Hippocampus
e727159	ENSG00000059758.7	ENSG00000059758	CDK17	0.0140661146725958	1.31816015981619	0.390540525268656	0.696362578373988	0.998591218466416	Exon	Hippocampus
e387586	ENSG00000197283.13	ENSG00000197283	SYNGAP1	-0.0277975542993012	3.25261915151492	-0.390538015934532	0.69636443191154	0.998591218466416	Exon	Hippocampus
e891242	ENSG00000140859.15	ENSG00000140859	KIFC3	0.0265667388716012	-2.17103113894721	0.390537472446657	0.696364833362976	0.998591218466416	Exon	Hippocampus
e490470	ENSG00000092964.17	ENSG00000092964	DPYSL2	-0.0137819969207459	4.03613981229132	-0.390536875908067	0.696365274000822	0.998591218466416	Exon	Hippocampus
e502749	ENSG00000147592.8	ENSG00000147592	LACTB2	0.0257043419458904	-1.46371756397768	0.390520413282612	0.696377434287139	0.998591218466416	Exon	Hippocampus
e738121	ENSG00000135108.14	ENSG00000135108	FBXO21	0.0120405876860217	1.38556305104447	0.390512315306643	0.696383415968492	0.998591218466416	Exon	Hippocampus
e875136	ENSG00000168434.12	ENSG00000168434	COG7	-0.0162653525961433	-1.40017829676796	-0.390504130175057	0.696389462047807	0.998591218466416	Exon	Hippocampus
e1085399	ENSG00000101294.16	ENSG00000101294	HM13	-0.0171257395211891	-0.64073480386925	-0.39049717435654	0.696394600090443	0.998591218466416	Exon	Hippocampus
e104976	ENSG00000143669.13	ENSG00000143669	LYST	0.0139235215772975	0.206017580885373	0.39049142448925	0.696398847345698	0.998591218466416	Exon	Hippocampus
e1011117	ENSG00000104964.14	ENSG00000104964	AES	0.0164735534598699	3.18941815509418	0.390486033128962	0.696402829791219	0.998591218466416	Exon	Hippocampus
e90545	ENSG00000159176.13	ENSG00000159176	CSRP1	-0.0185812269091107	4.91071555995584	-0.390485374459841	0.696403316332065	0.998591218466416	Exon	Hippocampus
e1044764	ENSG00000186017.14	ENSG00000186017	ZNF566	-0.0174560196186685	-1.11981016695828	-0.390481641609162	0.696406073689031	0.998591218466416	Exon	Hippocampus
e751505	ENSG00000244754.8	ENSG00000244754	N4BP2L2	0.022173517455427	-2.02783449167694	0.390479062916102	0.696407978502983	0.998591218466416	Exon	Hippocampus
e658533	ENSG00000137500.9	ENSG00000137500	CCDC90B	0.0179136213261525	0.230824252151851	0.390473348625372	0.696412199508786	0.998591218466416	Exon	Hippocampus
e619312	ENSG00000247271.6	ENSG00000247271	ZBED5-AS1	0.0251923371141544	0.201634621484939	0.390471563257093	0.696413518318291	0.998591218466416	Exon	Hippocampus
e1031178	ENSG00000072958.8	ENSG00000072958	AP1M1	-0.0127916991881244	0.607224623281841	-0.390470497637003	0.696414305467196	0.998591218466416	Exon	Hippocampus
e397965	ENSG00000151914.19	ENSG00000151914	DST	0.014351787838952	2.1048644297805	0.39046543986376	0.696418041531748	0.998591218466416	Exon	Hippocampus
e907274	ENSG00000154118.12	ENSG00000154118	JPH3	-0.0274773395612901	0.120509467419249	-0.390462050508802	0.696420545176976	0.998591218466416	Exon	Hippocampus
e337186	ENSG00000164252.12	ENSG00000164252	AGGF1	-0.0122819921029504	0.214718303641583	-0.390460320897358	0.696421822805854	0.998591218466416	Exon	Hippocampus
e992719	ENSG00000168234.12	ENSG00000168234	TTC39C	-0.0215024269314419	0.218502256657818	-0.390459072797301	0.696422744752579	0.998591218466416	Exon	Hippocampus
e316558	ENSG00000150625.16	ENSG00000150625	GPM6A	-0.025013233409003	-1.71219727418307	-0.390455300227879	0.696425531477425	0.998591218466416	Exon	Hippocampus
e225365	ENSG00000145041.15	ENSG00000145041	DCAF1	-0.0165622809473477	-1.46451120250343	-0.390453305762521	0.696427004752485	0.998591218466416	Exon	Hippocampus
e576552	ENSG00000108100.17	ENSG00000108100	CCNY	-0.0109848029033726	1.66498729358516	-0.39044582794916	0.696432528486602	0.998591218466416	Exon	Hippocampus
e936633	ENSG00000264538.6	ENSG00000264538	SUZ12P1	-0.0206175395887085	-1.68080956236855	-0.390438187114336	0.696438172658611	0.998591218466416	Exon	Hippocampus
e1050129	ENSG00000105221.16	ENSG00000105221	AKT2	-0.0286731314438861	-2.3428859440473	-0.390436277189057	0.696439583494886	0.998591218466416	Exon	Hippocampus
e1050176	ENSG00000105221.16	ENSG00000105221	AKT2	-0.0286731314438861	-2.3428859440473	-0.390436277189057	0.696439583494886	0.998591218466416	Exon	Hippocampus
e1050198	ENSG00000105221.16	ENSG00000105221	AKT2	-0.0286731314438861	-2.3428859440473	-0.390436277189057	0.696439583494886	0.998591218466416	Exon	Hippocampus
e564915	ENSG00000188986.5	ENSG00000188986	NELFB	-0.0162703145159975	-0.700437811569818	-0.390429594615128	0.696444519831227	0.998591218466416	Exon	Hippocampus
e105054	ENSG00000077585.13	ENSG00000077585	GPR137B	-0.016006985240416	0.325826239931669	-0.390425052023864	0.696447875395689	0.998591218466416	Exon	Hippocampus
e1157712	ENSG00000001497.16	ENSG00000001497	LAS1L	-0.0164170023705805	-1.24229240854573	-0.390422454063229	0.696449794484608	0.998591218466416	Exon	Hippocampus
e834986	ENSG00000128973.12	ENSG00000128973	CLN6	0.0253732619519671	-2.56486492434778	0.390414058642504	0.696455996115736	0.998591218466416	Exon	Hippocampus
e316219	ENSG00000164117.13	ENSG00000164117	FBXO8	-0.0201862006330848	-1.29639112091688	-0.390406662257653	0.696461459783817	0.998591218466416	Exon	Hippocampus
e900932	ENSG00000157423.17	ENSG00000157423	HYDIN	0.0410574005938592	-2.27947083646489	0.390405976734653	0.69646196617662	0.998591218466416	Exon	Hippocampus
e1021790	ENSG00000129347.19	ENSG00000129347	KRI1	-0.0226955869937078	-2.1610235222269	-0.390404079317875	0.696463367790696	0.998591218466416	Exon	Hippocampus
e154327	ENSG00000176771.15	ENSG00000176771	NCKAP5	0.0232619921959654	-0.606688376604198	0.39040212453161	0.696464811784468	0.998591218466416	Exon	Hippocampus
e154348	ENSG00000176771.15	ENSG00000176771	NCKAP5	0.0232619921959654	-0.606688376604198	0.39040212453161	0.696464811784468	0.998591218466416	Exon	Hippocampus
e1123564	ENSG00000099991.17	ENSG00000099991	CABIN1	-0.0155381241910787	-0.605923753058013	-0.390401934993619	0.696464951795577	0.998591218466416	Exon	Hippocampus
e774763	ENSG00000100968.13	ENSG00000100968	NFATC4	-0.0255498472758592	-2.393474704939	-0.390389668731233	0.696474012866549	0.998591218466416	Exon	Hippocampus
e123667	ENSG00000152527.13	ENSG00000152527	PLEKHH2	-0.0286439476105286	-2.0203985359329	-0.390380490634259	0.69648079274247	0.998591218466416	Exon	Hippocampus
e372300	ENSG00000238035.8	ENSG00000238035		0.0361771081453761	-3.18636003225802	0.39037655357218	0.696483701064418	0.998591218466416	Exon	Hippocampus
e522567	ENSG00000185122.10	ENSG00000185122	HSF1	-0.0236441441333567	-1.1714567326085	-0.390367718272892	0.696490227748156	0.998591218466416	Exon	Hippocampus
e57379	ENSG00000226419.7	ENSG00000226419	SLC16A1-AS1	0.0130841513762632	1.788784386236	0.390364638710289	0.696492502643138	0.998591218466416	Exon	Hippocampus
e670421	ENSG00000019144.17	ENSG00000019144	PHLDB1	0.0249112776785089	3.14537541600412	0.390354202381744	0.69650021205427	0.998591218466416	Exon	Hippocampus
e313044	ENSG00000061918.12	ENSG00000061918	GUCY1B3	0.0228395733746762	2.00242385882892	0.390352372383333	0.696501563894039	0.998591218466416	Exon	Hippocampus
e580827	ENSG00000235279.1	ENSG00000235279		-0.0291918866027343	-2.3201328064643	-0.390333785133612	0.696515294552813	0.998591218466416	Exon	Hippocampus
e803103	ENSG00000214548.14	ENSG00000214548	MEG3	-0.0260803526798375	5.5059119154141	-0.390332177130823	0.696516482411434	0.998591218466416	Exon	Hippocampus
e215673	ENSG00000011198.7	ENSG00000011198	ABHD5	-0.0211014836254048	-1.1449963616568	-0.390330633560842	0.696517622673162	0.998591218466416	Exon	Hippocampus
e970140	ENSG00000154265.15	ENSG00000154265	ABCA5	0.0138708130232262	1.69114325706543	0.39032593889307	0.69652109070933	0.998591218466416	Exon	Hippocampus
e843687	ENSG00000185787.14	ENSG00000185787	MORF4L1	-0.0115766401118737	2.41560542393343	-0.390319327731622	0.69652597450491	0.998591218466416	Exon	Hippocampus
e251019	ENSG00000273455.1	ENSG00000273455		0.0314850291037222	-2.8309921255308	0.390313733764378	0.696530106888901	0.998591218466416	Exon	Hippocampus
e276849	ENSG00000063978.15	ENSG00000063978	RNF4	-0.0104472171663924	1.94590790309283	-0.390312708198738	0.696530864497292	0.998591218466416	Exon	Hippocampus
e368479	ENSG00000113758.13	ENSG00000113758	DBN1	-0.0238106546041294	-0.376988367578557	-0.390309906801753	0.696532933953762	0.998591218466416	Exon	Hippocampus
e840674	ENSG00000140365.15	ENSG00000140365	COMMD4	0.0330613501239096	-3.00694492690158	0.390306936546607	0.696535128152123	0.998591218466416	Exon	Hippocampus
e840681	ENSG00000140365.15	ENSG00000140365	COMMD4	0.0330613501239096	-3.00694492690158	0.390306936546607	0.696535128152123	0.998591218466416	Exon	Hippocampus
e321484	ENSG00000078295.16	ENSG00000078295	ADCY2	-0.0180284868855117	1.05102027790444	-0.390303437722984	0.696537712819901	0.998591218466416	Exon	Hippocampus
e736501	ENSG00000089169.14	ENSG00000089169	RPH3A	0.0320505426546101	-1.95523861210848	0.390299515796537	0.696540610048434	0.998591218466416	Exon	Hippocampus
e520461	ENSG00000104529.17	ENSG00000104529	EEF1D	-0.0183833110203541	0.706078376555724	-0.390286505912093	0.696550220818486	0.998591218466416	Exon	Hippocampus
e1069701	ENSG00000182986.12	ENSG00000182986	ZNF320	0.0284906085834772	-3.02161378157298	0.390283063149906	0.696552764092591	0.998591218466416	Exon	Hippocampus
e215548	ENSG00000241939.3	ENSG00000241939	RN7SL517P	-0.022142393211102	-2.19630742074822	-0.390281980752805	0.696553563693261	0.998591218466416	Exon	Hippocampus
e1028989	ENSG00000123143.12	ENSG00000123143	PKN1	-0.020899485912341	-1.3022822354511	-0.390276121909234	0.696557891810553	0.998591218466416	Exon	Hippocampus
e462826	ENSG00000146776.14	ENSG00000146776	ATXN7L1	-0.0190700613473228	-0.810106813723044	-0.390274536510288	0.69655906299775	0.998591218466416	Exon	Hippocampus
e1096308	ENSG00000124201.14	ENSG00000124201	ZNFX1	0.0200016543670011	-1.70051065778246	0.390255492428771	0.696573131554129	0.998591218466416	Exon	Hippocampus
e1088056	ENSG00000101019.21	ENSG00000101019	UQCC1	0.0112618930147636	0.410323698626571	0.390254735635279	0.6965736906272	0.998591218466416	Exon	Hippocampus
e398885	ENSG00000082293.12	ENSG00000082293	COL19A1	-0.0427364965215841	-2.14258084588962	-0.390249021742936	0.696577911709196	0.998591218466416	Exon	Hippocampus
e59528	ENSG00000155761.13	ENSG00000155761	SPAG17	-0.0746841201589885	-3.60874929700562	-0.390246053700624	0.696580104325101	0.998591218466416	Exon	Hippocampus
e165387	ENSG00000138385.15	ENSG00000138385	SSB	-0.0129251516315741	1.95315239665843	-0.390242989593943	0.69658236791041	0.998591218466416	Exon	Hippocampus
e941923	ENSG00000275832.4	ENSG00000275832	ARHGAP23	0.0204944429692499	1.05344845201906	0.39024140967873	0.696583535061716	0.998591218466416	Exon	Hippocampus
e341634	ENSG00000118985.15	ENSG00000118985	ELL2	-0.019530513864538	2.41827012300892	-0.390233909535322	0.696589075750003	0.998591218466416	Exon	Hippocampus
e780693	ENSG00000125375.14	ENSG00000125375	ATP5S	0.019810919627549	-1.77100766529813	0.390226724045401	0.69659438400506	0.998591218466416	Exon	Hippocampus
e577644	ENSG00000107551.20	ENSG00000107551	RASSF4	0.0200144270289603	0.478319940550499	0.390221878616188	0.696597963557037	0.998591218466416	Exon	Hippocampus
e843916	ENSG00000103811.15	ENSG00000103811	CTSH	-0.0311022829702211	-1.8033761599414	-0.390213506393829	0.696604148536991	0.998591218466416	Exon	Hippocampus
e976921	ENSG00000161547.15	ENSG00000161547	SRSF2	0.0145661342150368	0.524596499846693	0.390212684409346	0.696604755779187	0.998591218466416	Exon	Hippocampus
e228069	ENSG00000163938.16	ENSG00000163938	GNL3	0.0181997519051945	-1.20441125750638	0.390211812786699	0.69660539969186	0.998591218466416	Exon	Hippocampus
e44430	ENSG00000132485.13	ENSG00000132485	ZRANB2	0.0157871091532247	1.27475953105071	0.390206719056094	0.696609162698165	0.998591218466416	Exon	Hippocampus
e215517	ENSG00000163788.13	ENSG00000163788	SNRK	-0.0143634794244272	-0.0932512768288009	-0.39020649532549	0.696609327979883	0.998591218466416	Exon	Hippocampus
e1151213	ENSG00000102221.13	ENSG00000102221	JADE3	-0.0232312724104323	-1.89476350342881	-0.390206184238762	0.696609557796249	0.998591218466416	Exon	Hippocampus
e13637	ENSG00000053372.4	ENSG00000053372	MRTO4	0.0151706368255372	-0.480193175237838	0.390202308030489	0.696612421360488	0.998591218466416	Exon	Hippocampus
e7478	ENSG00000142599.17	ENSG00000142599	RERE	-0.0127217659460088	0.262986588736108	-0.390200459904385	0.696613786672507	0.998591218466416	Exon	Hippocampus
e321635	ENSG00000124275.14	ENSG00000124275	MTRR	0.026510745049155	-2.45255501536486	0.390182186264878	0.696627286464416	0.998591218466416	Exon	Hippocampus
e936629	ENSG00000264538.6	ENSG00000264538	SUZ12P1	0.0274152625266855	-2.48149065247031	0.39017150747927	0.696635175544183	0.998591218466416	Exon	Hippocampus
e349683	ENSG00000233006.6	ENSG00000233006		-0.0179701164220653	-0.106252138328678	-0.390166969743567	0.696638527860331	0.998591218466416	Exon	Hippocampus
e208219	ENSG00000174748.18	ENSG00000174748	RPL15	0.0152872831111373	3.59837731117443	0.390160005216132	0.696643673014615	0.998591218466416	Exon	Hippocampus
e361525	ENSG00000055147.18	ENSG00000055147	FAM114A2	-0.0214308190189549	-1.46060616438491	-0.390156675300978	0.69664613304681	0.998591218466416	Exon	Hippocampus
e83526	ENSG00000185278.15	ENSG00000185278	ZBTB37	0.0183750091454836	-1.31830689010051	0.39015639108525	0.696646343016225	0.998591218466416	Exon	Hippocampus
e922930	ENSG00000108961.13	ENSG00000108961	RANGRF	0.0116730268470046	0.338458184008999	0.390154505244708	0.696647736214994	0.998591218466416	Exon	Hippocampus
e1021372	ENSG00000105397.13	ENSG00000105397	TYK2	-0.0167580809324771	-0.864294701124803	-0.390153085088508	0.69664878538172	0.998591218466416	Exon	Hippocampus
e534748	ENSG00000106714.17	ENSG00000106714	CNTNAP3	0.0264622097640745	-0.114489351842582	0.390152862097035	0.696648950120859	0.998591218466416	Exon	Hippocampus
e1055081	ENSG00000105767.2	ENSG00000105767	CADM4	0.0162361165768995	1.1053396226522	0.390142804496566	0.696656380377026	0.998591218466416	Exon	Hippocampus
e1162809	ENSG00000102387.15	ENSG00000102387	TAF7L	0.0382928709858185	-2.51653607255497	0.390142370426141	0.696656701056007	0.998591218466416	Exon	Hippocampus
e475531	ENSG00000159840.15	ENSG00000159840	ZYX	-0.0212333534963015	-0.510135658839002	-0.390138097013926	0.696659858135265	0.998591218466416	Exon	Hippocampus
e827550	ENSG00000069943.9	ENSG00000069943	PIGB	0.0189377213522042	-1.67474473818094	0.390137552794332	0.696660260190092	0.998591218466416	Exon	Hippocampus
e337167	ENSG00000164252.12	ENSG00000164252	AGGF1	-0.0122529901934251	0.215976288342042	-0.390127935203654	0.696667365422034	0.998591218466416	Exon	Hippocampus
e675704	ENSG00000182934.11	ENSG00000182934	SRPRA	-0.0185339769888869	-0.613463157445339	-0.390126199895067	0.696668647426828	0.998591218466416	Exon	Hippocampus
e181323	ENSG00000183671.12	ENSG00000183671	GPR1	0.104913695360021	-2.79626245950061	0.39012162524513	0.696672027073789	0.998591218466416	Exon	Hippocampus
e331444	ENSG00000164181.13	ENSG00000164181	ELOVL7	0.0337417344027386	-2.44174089064728	0.390114652772087	0.69667717818936	0.998591218466416	Exon	Hippocampus
e380348	ENSG00000204564.11	ENSG00000204564	C6orf136	0.0182980276023075	-0.963948750780838	0.390114606428886	0.696677212426784	0.998591218466416	Exon	Hippocampus
e481057	ENSG00000117868.15	ENSG00000117868	ESYT2	-0.0170258627015943	0.609157738516545	-0.390112313529301	0.696678906375587	0.998591218466416	Exon	Hippocampus
e948570	ENSG00000131467.10	ENSG00000131467	PSME3	-0.0089007012069584	3.19430079980969	-0.390106084186996	0.696683508497978	0.998591218466416	Exon	Hippocampus
e316557	ENSG00000150625.16	ENSG00000150625	GPM6A	-0.0177825423357057	3.52232224029616	-0.390091182891023	0.696694517344146	0.998591218466416	Exon	Hippocampus
e746750	ENSG00000187848.12	ENSG00000187848	P2RX2	-0.0621697835164229	-3.09971036442234	-0.390086704987699	0.696697825562149	0.998591218466416	Exon	Hippocampus
e372501	ENSG00000271911.1	ENSG00000271911		0.0297965380782319	-2.93231458956684	0.390084638095163	0.696699352558011	0.998591218466416	Exon	Hippocampus
e767275	ENSG00000129538.13	ENSG00000129538	RNASE1	0.0286432631084527	4.22027383055583	0.390083753073555	0.696700006401929	0.998591218466416	Exon	Hippocampus
e268695	ENSG00000163918.10	ENSG00000163918	RFC4	-0.0222746448355707	-2.24692715843249	-0.390076847249566	0.696705108354071	0.998591218466416	Exon	Hippocampus
e760191	ENSG00000139737.21	ENSG00000139737	SLAIN1	-0.0165175884205865	0.552823218240975	-0.390075144064972	0.69670636665155	0.998591218466416	Exon	Hippocampus
e837137	ENSG00000067225.17	ENSG00000067225	PKM	0.0134749784973228	3.61186791277813	0.390052410740412	0.696723161907753	0.998591218466416	Exon	Hippocampus
e809959	ENSG00000114062.18	ENSG00000114062	UBE3A	0.025735845316515	-2.11326659025801	0.390051880995649	0.696723553282074	0.998591218466416	Exon	Hippocampus
e208841	ENSG00000163491.16	ENSG00000163491	NEK10	-0.0238512248650571	-0.841315596395153	-0.390049109084039	0.696725601165888	0.998591218466416	Exon	Hippocampus
e1092620	ENSG00000101049.14	ENSG00000101049	SGK2	-0.039955246428241	-2.35397685288934	-0.390048045637923	0.696726386838748	0.998591218466416	Exon	Hippocampus
e27311	ENSG00000174574.15	ENSG00000174574	AKIRIN1	-0.0105632919966183	0.81837504307893	-0.390045989792315	0.696727905696223	0.998591218466416	Exon	Hippocampus
e1021374	ENSG00000105397.13	ENSG00000105397	TYK2	-0.0135775997219326	-0.682674322986055	-0.390045354011688	0.696728375410808	0.998591218466416	Exon	Hippocampus
e1056557	ENSG00000104853.15	ENSG00000104853	CLPTM1	-0.0130517813354498	0.329854258532518	-0.390043158640629	0.696729997351351	0.998591218466416	Exon	Hippocampus
e582451	ENSG00000151150.21	ENSG00000151150	ANK3	0.0250911717737886	-0.303482202512568	0.390042824343575	0.696730244330198	0.998591218466416	Exon	Hippocampus
e208437	ENSG00000077092.18	ENSG00000077092	RARB	-0.0340515771782173	-2.88268224739695	-0.390040412105324	0.696732026494101	0.998591218466416	Exon	Hippocampus
e731447	ENSG00000235162.8	ENSG00000235162	C12orf75	-0.0257522871568847	-0.750048880234522	-0.390031123725043	0.69673888877394	0.998591218466416	Exon	Hippocampus
e16495	ENSG00000011007.12	ENSG00000011007	TCEB3	0.014406513986524	-0.565767831834137	0.390015518772277	0.696750417810279	0.998591218466416	Exon	Hippocampus
e1132719	ENSG00000100055.20	ENSG00000100055	CYTH4	-0.0395959351536279	-2.82084747080471	-0.390010743385596	0.696753945909769	0.998591218466416	Exon	Hippocampus
e208795	ENSG00000163491.16	ENSG00000163491	NEK10	0.035160582683738	-2.70544266373716	0.390005027666886	0.696758168743847	0.998591218466416	Exon	Hippocampus
e1080166	ENSG00000089199.9	ENSG00000089199	CHGB	-0.0442934484270707	0.989230307780128	-0.3900005792683	0.696761455274801	0.998591218466416	Exon	Hippocampus
e224290	ENSG00000012171.18	ENSG00000012171	SEMA3B	0.0307865225826988	-0.762977791728349	0.389997516134945	0.696763718358284	0.998591218466416	Exon	Hippocampus
e1158591	ENSG00000082458.11	ENSG00000082458	DLG3	0.0224809987774746	1.3618631310529	0.389987299533866	0.696771266538035	0.998591218466416	Exon	Hippocampus
e719414	ENSG00000111581.9	ENSG00000111581	NUP107	0.0153517081250969	-0.688630177433936	0.389985483093132	0.696772608555141	0.998591218466416	Exon	Hippocampus
e573131	ENSG00000107863.17	ENSG00000107863	ARHGAP21	0.0148877001521994	1.74847533127006	0.389985093983221	0.696772896036241	0.998591218466416	Exon	Hippocampus
e562092	ENSG00000107147.12	ENSG00000107147	KCNT1	-0.0308134032663474	-1.36550498606532	-0.389978929327261	0.696777450596023	0.998591218466416	Exon	Hippocampus
e666217	ENSG00000150776.17	ENSG00000150776	C11orf57	-0.0100040245663051	2.36736947940032	-0.389978769936222	0.696777568357163	0.998591218466416	Exon	Hippocampus
e240760	ENSG00000206530.9	ENSG00000206530	CFAP44	-0.0319605819523987	-1.47353482065647	-0.389973747789759	0.696781278818523	0.998591218466416	Exon	Hippocampus
e924573	ENSG00000133028.10	ENSG00000133028	SCO1	0.0117893942722483	3.2203606768522	0.389971833197669	0.696782693359029	0.998591218466416	Exon	Hippocampus
e59506	ENSG00000155761.13	ENSG00000155761	SPAG17	-0.0723898928684174	-3.40791544009127	-0.389971025623505	0.696783290011956	0.998591218466416	Exon	Hippocampus
e114005	ENSG00000119782.13	ENSG00000119782	FKBP1B	0.0312829392410662	-0.826877181631236	0.389964108559705	0.696788400493168	0.998591218466416	Exon	Hippocampus
e114009	ENSG00000119782.13	ENSG00000119782	FKBP1B	0.0312829392410662	-0.826877181631236	0.389964108559705	0.696788400493168	0.998591218466416	Exon	Hippocampus
e114013	ENSG00000119782.13	ENSG00000119782	FKBP1B	0.0312829392410662	-0.826877181631236	0.389964108559705	0.696788400493168	0.998591218466416	Exon	Hippocampus
e511270	ENSG00000176406.21	ENSG00000176406	RIMS2	0.031271354302357	-1.4961151015232	0.389961704090754	0.696790176971764	0.998591218466416	Exon	Hippocampus
e319974	ENSG00000180104.15	ENSG00000180104	EXOC3	0.0123640619991983	1.34943328033404	0.389952371510335	0.696797072118975	0.998591218466416	Exon	Hippocampus
e948725	ENSG00000266967.6	ENSG00000266967	AARSD1	0.0137180530093675	-0.21026219902527	0.389945495185584	0.69680215253827	0.998591218466416	Exon	Hippocampus
e1024681	ENSG00000198429.9	ENSG00000198429	ZNF69	0.0194952132501871	-0.909252696780622	0.389937641522131	0.696807955059185	0.998591218466416	Exon	Hippocampus
e848006	ENSG00000140545.14	ENSG00000140545	MFGE8	0.0235234883636453	0.58332468162034	0.38993545300232	0.696809572006101	0.998591218466416	Exon	Hippocampus
e513540	ENSG00000064313.11	ENSG00000064313	TAF2	0.0148449051897638	-1.25671427727006	0.389934037955397	0.696810617487782	0.998591218466416	Exon	Hippocampus
e556566	ENSG00000197694.14	ENSG00000197694	SPTAN1	0.0128714734337303	2.73189626655195	0.389933470332288	0.696811036865953	0.998591218466416	Exon	Hippocampus
e1119797	ENSG00000128191.14	ENSG00000128191	DGCR8	-0.0109816406372615	0.610240464093957	-0.389933277012234	0.696811179697035	0.998591218466416	Exon	Hippocampus
e259987	ENSG00000114209.14	ENSG00000114209	PDCD10	0.0165934603118755	-0.0306545322060689	0.389931471642291	0.696812513563015	0.998591218466416	Exon	Hippocampus
e1009219	ENSG00000071564.14	ENSG00000071564	TCF3	-0.0233565025780163	-2.23826862425988	-0.389927743992759	0.696815267674598	0.998591218466416	Exon	Hippocampus
e984312	ENSG00000181396.12	ENSG00000181396	OGFOD3	0.0264508694930376	-2.61364498887276	0.389927585911305	0.696815384470528	0.998591218466416	Exon	Hippocampus
e638556	ENSG00000168000.14	ENSG00000168000	BSCL2	0.0165955079257057	1.83197473873628	0.389927303084808	0.696815593432337	0.998591218466416	Exon	Hippocampus
e355641	ENSG00000146007.10	ENSG00000146007	ZMAT2	0.0145674083565058	1.82250855603176	0.389923042736497	0.69681874112497	0.998591218466416	Exon	Hippocampus
e332310	ENSG00000113593.11	ENSG00000113593	PPWD1	0.0169873239564619	-0.0379710144118252	0.389922469090589	0.696819164954801	0.998591218466416	Exon	Hippocampus
e471607	ENSG00000146856.14	ENSG00000146856	AGBL3	0.0250401119980084	-2.63425974169799	0.389918620192135	0.696822008659197	0.998591218466416	Exon	Hippocampus
e308790	ENSG00000164134.12	ENSG00000164134	NAA15	0.0132589315836049	-0.216811089734185	0.389907815258013	0.696829991755403	0.998591218466416	Exon	Hippocampus
e448385	ENSG00000214439.3	ENSG00000214439	FAM185BP	0.0207247083726188	-1.86595009700665	0.389906258058726	0.69683114227623	0.998591218466416	Exon	Hippocampus
e902650	ENSG00000090863.11	ENSG00000090863	GLG1	-0.0089577423542102	1.63158949497391	-0.389898005040692	0.696837239946209	0.998591218466416	Exon	Hippocampus
e439663	ENSG00000232956.8	ENSG00000232956	SNHG15	0.0225559645420725	-1.88095675688024	0.389897287711107	0.696837769939809	0.998591218466416	Exon	Hippocampus
e674843	ENSG00000165495.15	ENSG00000165495	PKNOX2	0.0234416198182791	-0.727048694343736	0.389891797640522	0.69684182624233	0.998591218466416	Exon	Hippocampus
e694838	ENSG00000110888.17	ENSG00000110888	CAPRIN2	0.0164467946368959	-0.0666561187980013	0.389891774585359	0.696841843276504	0.998591218466416	Exon	Hippocampus
e8921	ENSG00000120948.15	ENSG00000120948	TARDBP	-0.0208562637021586	-2.0554315322985	-0.389890272847359	0.696842952827268	0.998591218466416	Exon	Hippocampus
e557808	ENSG00000136819.15	ENSG00000136819	C9orf78	0.0125183347158221	0.900219481023243	0.389889488804603	0.696843532113154	0.998591218466416	Exon	Hippocampus
e1023230	ENSG00000130164.12	ENSG00000130164	LDLR	0.0322139327167513	-0.935197162167826	0.389886819885762	0.696845504031198	0.998591218466416	Exon	Hippocampus
e547103	ENSG00000243444.7	ENSG00000243444	PALM2	-0.0188234914776868	-0.825427250745167	-0.389881355600006	0.696849541299263	0.998591218466416	Exon	Hippocampus
e227452	ENSG00000010327.10	ENSG00000010327	STAB1	-0.0429310293205712	-2.23700306388268	-0.389875118750342	0.696854149383955	0.998591218466416	Exon	Hippocampus
e750322	ENSG00000186184.16	ENSG00000186184	POLR1D	0.0292335887788216	-2.92559804641444	0.389871169295613	0.696857067436991	0.998591218466416	Exon	Hippocampus
e1117621	ENSG00000243156.7	ENSG00000243156	MICAL3	-0.0221885456574927	-1.2567146625554	-0.389867773852597	0.696859576162297	0.998591218466416	Exon	Hippocampus
e422474	ENSG00000112541.13	ENSG00000112541	PDE10A	0.0267490577934734	-1.75225879979636	0.389864644422206	0.696861888346948	0.998591218466416	Exon	Hippocampus
e352400	ENSG00000246323.2	ENSG00000246323		0.0245547691387262	-1.57787614250665	0.389860868163473	0.696864678445517	0.998591218466416	Exon	Hippocampus
e281671	ENSG00000169762.16	ENSG00000169762	TAPT1	-0.0145695233253806	-0.512558346553627	-0.389851549787419	0.696871563369474	0.998591218466416	Exon	Hippocampus
e289040	ENSG00000128052.8	ENSG00000128052	KDR	-0.0484636316920163	-2.67440834834291	-0.389849550531484	0.696873040531958	0.998591218466416	Exon	Hippocampus
e286406	ENSG00000109133.12	ENSG00000109133	TMEM33	0.012702832101087	4.90276911592659	0.389839335864444	0.696880587719229	0.998591218466416	Exon	Hippocampus
e126349	ENSG00000143942.4	ENSG00000143942	CHAC2	-0.0309801631206244	-3.08943874021359	-0.389839010429719	0.696880828169737	0.998591218466416	Exon	Hippocampus
e429091	ENSG00000005108.15	ENSG00000005108	THSD7A	-0.0295388630182392	-2.69170206587422	-0.389835173412842	0.696883663188049	0.998591218466416	Exon	Hippocampus
e390403	ENSG00000183826.16	ENSG00000183826	BTBD9	-0.0192711342678639	0.502167696308383	-0.389834693646118	0.696884017668792	0.998591218466416	Exon	Hippocampus
e1031687	ENSG00000268790.5	ENSG00000268790		-0.015171818119334	-0.41684149594573	-0.38982292170397	0.696892715514192	0.998591218466416	Exon	Hippocampus
e1031748	ENSG00000214046.8	ENSG00000214046	SMIM7	-0.015171818119334	-0.41684149594573	-0.38982292170397	0.696892715514192	0.998591218466416	Exon	Hippocampus
e983778	ENSG00000169718.17	ENSG00000169718	DUS1L	-0.0180745357752208	-1.10055049188097	-0.389822131379883	0.696893299456375	0.998591218466416	Exon	Hippocampus
e354718	ENSG00000131503.20	ENSG00000131503	ANKHD1	0.0109853592980278	0.470009998798033	0.389809683806034	0.696902496546989	0.998591218466416	Exon	Hippocampus
e981936	ENSG00000204237.4	ENSG00000204237	OXLD1	0.0143207012028951	-0.206518518298539	0.389808425883524	0.696903425985803	0.998591218466416	Exon	Hippocampus
e323742	ENSG00000113100.9	ENSG00000113100	CDH9	0.0411559314341314	-0.405710342870673	0.389803749011513	0.696906881581346	0.998591218466416	Exon	Hippocampus
e252272	ENSG00000158234.12	ENSG00000158234	FAIM	-0.0161055599939406	0.182327722893857	-0.389797236530791	0.696911693461699	0.998591218466416	Exon	Hippocampus
e1146417	ENSG00000044446.11	ENSG00000044446	PHKA2	0.0191885992872957	-1.52294843429584	0.389789699687119	0.696917262228975	0.998591218466416	Exon	Hippocampus
e328217	ENSG00000272144.1	ENSG00000272144		0.0345553390504772	-3.00275109128371	0.389783765070033	0.696921647166467	0.998591218466416	Exon	Hippocampus
e491119	ENSG00000147419.16	ENSG00000147419	CCDC25	0.0160762481108517	-0.524936080255975	0.389777619061199	0.696926188306657	0.998591218466416	Exon	Hippocampus
e475414	ENSG00000106144.19	ENSG00000106144	CASP2	-0.0241304097077267	-2.54635327049973	-0.389772773389273	0.696929768666427	0.998591218466416	Exon	Hippocampus
e668693	ENSG00000160613.12	ENSG00000160613	PCSK7	-0.0190844671534263	-1.36427259279396	-0.389772540197797	0.69692994096662	0.998591218466416	Exon	Hippocampus
e1096438	ENSG00000197818.11	ENSG00000197818	SLC9A8	-0.0153439682293665	-1.24034572012815	-0.389771621161076	0.696930620023345	0.998591218466416	Exon	Hippocampus
e818857	ENSG00000166887.15	ENSG00000166887	VPS39	-0.0158690093172576	-0.381760020795173	-0.389771399790157	0.696930783589654	0.998591218466416	Exon	Hippocampus
e474981	ENSG00000106123.11	ENSG00000106123	EPHB6	0.0387678207743381	-1.11672009580035	0.389765700314197	0.696934994817268	0.998591218466416	Exon	Hippocampus
e847706	ENSG00000259494.1	ENSG00000259494	MRPL46	-0.0140699126827123	-0.295385662311226	-0.38976252326612	0.696937342277961	0.998591218466416	Exon	Hippocampus
e717478	ENSG00000061987.14	ENSG00000061987	MON2	0.0126887258886961	1.07710938001856	0.389753836608094	0.696943760700042	0.998591218466416	Exon	Hippocampus
e693389	ENSG00000123104.11	ENSG00000123104	ITPR2	0.0174800863331015	-0.493587501733983	0.389748783484065	0.696947494376421	0.998591218466416	Exon	Hippocampus
e129910	ENSG00000197329.11	ENSG00000197329	PELI1	-0.0195496495321373	0.540433602827703	-0.389746398959618	0.696949256267775	0.998591218466416	Exon	Hippocampus
e571657	ENSG00000165995.18	ENSG00000165995	CACNB2	-0.0200059206413343	1.52290345591885	-0.389739400339637	0.69695442745847	0.998591218466416	Exon	Hippocampus
e684401	ENSG00000111667.13	ENSG00000111667	USP5	-0.0131268224255079	1.10126568253937	-0.389738542250538	0.696955061490492	0.998591218466416	Exon	Hippocampus
e567657	ENSG00000108021.19	ENSG00000108021	FAM208B	-0.013720199158361	-0.108643857038134	-0.389728405654127	0.696962551319371	0.998591218466416	Exon	Hippocampus
e619683	ENSG00000133816.13	ENSG00000133816	MICAL2	0.0215491116418752	1.04019345773881	0.389723307876485	0.696966318027077	0.998591218466416	Exon	Hippocampus
e39012	ENSG00000116221.15	ENSG00000116221	MRPL37	-0.0285237951120481	-2.44669555463423	-0.389717065822145	0.696970930242027	0.998591218466416	Exon	Hippocampus
e1052353	ENSG00000142039.3	ENSG00000142039	CCDC97	-0.016491020478826	-1.12150123405921	-0.389706087225865	0.696979042285506	0.998591218466416	Exon	Hippocampus
e644036	ENSG00000278144.1	ENSG00000278144		0.0367927212897289	0.412360434945933	0.389703735911393	0.696980779667444	0.998591218466416	Exon	Hippocampus
e976846	ENSG00000181038.13	ENSG00000181038	METTL23	0.0266666260288257	-2.36123157369903	0.389703624561285	0.696980861943874	0.998591218466416	Exon	Hippocampus
e518315	ENSG00000169398.19	ENSG00000169398	PTK2	-0.0106224094358776	2.09710953839361	-0.38969994987045	0.696983577169487	0.998591218466416	Exon	Hippocampus
e1122147	ENSG00000100038.19	ENSG00000100038	TOP3B	0.0197115300272919	-1.26703843592394	0.389694280447672	0.696987766308306	0.998591218466416	Exon	Hippocampus
e639095	ENSG00000162236.11	ENSG00000162236	STX5	0.0096989091360068	1.18129511424566	0.389691507565597	0.696989815195388	0.998591218466416	Exon	Hippocampus
e751223	ENSG00000073910.19	ENSG00000073910	FRY	0.0217274413837608	0.33129280287732	0.389678847519885	0.696999169751982	0.998591218466416	Exon	Hippocampus
e784799	ENSG00000100592.15	ENSG00000100592	DAAM1	-0.0114158282039814	1.2150305264079	-0.389672712198341	0.697003703181369	0.998591218466416	Exon	Hippocampus
e72431	ENSG00000125459.14	ENSG00000125459	MSTO1	0.0287320047263311	-2.67050046497836	0.389667060405229	0.697007879338034	0.998591218466416	Exon	Hippocampus
e618367	ENSG00000133789.14	ENSG00000133789	SWAP70	0.0234748852647349	-1.63011200033388	0.389662631083522	0.697011152206913	0.998591218466416	Exon	Hippocampus
e489984	ENSG00000147459.17	ENSG00000147459	DOCK5	0.0327764073853553	-1.19210399926939	0.38966031596953	0.697012862869406	0.998591218466416	Exon	Hippocampus
e293628	ENSG00000138757.14	ENSG00000138757	G3BP2	-0.0159088498727717	2.87802534758752	-0.389657558500553	0.697014900394747	0.998591218466416	Exon	Hippocampus
e979101	ENSG00000035862.12	ENSG00000035862	TIMP2	-0.0180560122274739	1.70150718373469	-0.389654361846257	0.697017262441887	0.998591218466416	Exon	Hippocampus
e661882	ENSG00000077458.12	ENSG00000077458	FAM76B	0.0190513882453979	-1.15025600738066	0.38965379274877	0.697017682955323	0.998591218466416	Exon	Hippocampus
e895624	ENSG00000159720.11	ENSG00000159720	ATP6V0D1	-0.0210249527290633	1.76116238787393	-0.389650284411617	0.697020275312726	0.998591218466416	Exon	Hippocampus
e984870	ENSG00000141568.20	ENSG00000141568	FOXK2	0.0141269540421765	0.828133288507292	0.38964519746695	0.697024034130714	0.998591218466416	Exon	Hippocampus
e204543	ENSG00000154743.17	ENSG00000154743	TSEN2	-0.0213075930174151	-2.31477240131123	-0.389644985519882	0.697024190741672	0.998591218466416	Exon	Hippocampus
e785184	ENSG00000131951.10	ENSG00000131951	LRRC9	-0.0644891774016155	-3.51624935760596	-0.389641608396506	0.697026686151974	0.998591218466416	Exon	Hippocampus
e202632	ENSG00000156990.14	ENSG00000156990	RPUSD3	-0.0202140368438158	-1.68206917684448	-0.389640066507617	0.697027825479349	0.998591218466416	Exon	Hippocampus
e281060	ENSG00000048342.15	ENSG00000048342	CC2D2A	-0.0331942710772543	-1.54346843023839	-0.389630696404497	0.697034749219329	0.998591218466416	Exon	Hippocampus
e477264	ENSG00000171130.17	ENSG00000171130	ATP6V0E2	-0.0298305550392333	-2.66589212345167	-0.389623063244408	0.697040389519171	0.998591218466416	Exon	Hippocampus
e883440	ENSG00000140678.16	ENSG00000140678	ITGAX	0.0400237621275631	-2.42330179698066	0.38962006359913	0.697042606023701	0.998591218466416	Exon	Hippocampus
e180199	ENSG00000144426.18	ENSG00000144426	NBEAL1	-0.0212142650685601	-0.977809051810943	-0.389611328126608	0.697049060873187	0.998591218466416	Exon	Hippocampus
e816023	ENSG00000137841.11	ENSG00000137841	PLCB2	0.0295841375081009	-2.09353750707753	0.389610630333076	0.69704957649046	0.998591218466416	Exon	Hippocampus
e1022847	ENSG00000127616.17	ENSG00000127616	SMARCA4	0.0155309463800124	0.718004120959333	0.389610530998583	0.697049649891238	0.998591218466416	Exon	Hippocampus
e1075819	ENSG00000152439.12	ENSG00000152439	ZNF773	0.0111751617304062	0.913526888457483	0.389608471538416	0.697051171679272	0.998591218466416	Exon	Hippocampus
e677107	ENSG00000134917.9	ENSG00000134917	ADAMTS8	0.0311673807594599	-1.77928011168229	0.38960271871157	0.69705542259733	0.998591218466416	Exon	Hippocampus
e681606	ENSG00000118971.7	ENSG00000118971	CCND2	-0.0181942256476787	2.17592538205862	-0.389600364784307	0.697057161980073	0.998591218466416	Exon	Hippocampus
e801689	ENSG00000090060.17	ENSG00000090060	PAPOLA	0.0156341845200582	0.788639032388891	0.389593809910502	0.697062005568233	0.998591218466416	Exon	Hippocampus
e919103	ENSG00000040633.12	ENSG00000040633	PHF23	0.0095796353733248	1.7520731850866	0.389583014273282	0.697069982807658	0.998591218466416	Exon	Hippocampus
e236469	ENSG00000170854.17	ENSG00000170854	MINA	-0.0132130919500402	-0.537254052602712	-0.38958194965209	0.697070769491912	0.998591218466416	Exon	Hippocampus
e611466	ENSG00000078902.15	ENSG00000078902	TOLLIP	0.0266506560035311	-2.51582740698734	0.389573255591914	0.697077193836388	0.998591218466416	Exon	Hippocampus
e728667	ENSG00000136021.18	ENSG00000136021	SCYL2	0.0156492811889984	0.0295891695915569	0.389568989463886	0.697080346235247	0.998591218466416	Exon	Hippocampus
e403713	ENSG00000146282.17	ENSG00000146282	RARS2	0.0173746409064165	-0.428584190894465	0.389560074235696	0.697086934042109	0.998591218466416	Exon	Hippocampus
e653167	ENSG00000186642.15	ENSG00000186642	PDE2A	0.0403435949211381	0.0332062957102744	0.389550467171142	0.697094033099285	0.998591218466416	Exon	Hippocampus
e252147	ENSG00000114107.8	ENSG00000114107	CEP70	-0.015067940493191	0.0427625891765519	-0.389546371861066	0.697097059301304	0.998591218466416	Exon	Hippocampus
e812971	ENSG00000198838.13	ENSG00000198838	RYR3	-0.0200758068348844	0.218620404591659	-0.389541385536965	0.697100743918717	0.998591218466416	Exon	Hippocampus
e266447	ENSG00000114859.15	ENSG00000114859	CLCN2	-0.0313753451318194	-3.1370003038703	-0.389523164858779	0.697114208051996	0.998591218466416	Exon	Hippocampus
e555403	ENSG00000106976.20	ENSG00000106976	DNM1	0.0291630767815118	3.40293417379129	0.389522684714704	0.697114562854783	0.998591218466416	Exon	Hippocampus
e23411	ENSG00000160055.19	ENSG00000160055	TMEM234	-0.0190189542054686	-1.40882129532289	-0.389520023915851	0.697116529055096	0.998591218466416	Exon	Hippocampus
e532022	ENSG00000165280.15	ENSG00000165280	VCP	-0.0083369441983931	2.21254760936803	-0.389518838981594	0.697117404664258	0.998591218466416	Exon	Hippocampus
e133176	ENSG00000124383.8	ENSG00000124383	MPHOSPH10	0.0216395757194181	-2.27341323862582	0.389514105969132	0.697120902135819	0.998591218466416	Exon	Hippocampus
e1152978	ENSG00000094631.18	ENSG00000094631	HDAC6	0.0158491287212172	-0.938030647565773	0.38951292051743	0.697121778129372	0.998591218466416	Exon	Hippocampus
e528450	ENSG00000044459.14	ENSG00000044459	CNTLN	-0.0295387570695199	-2.57278783014199	-0.389512433265946	0.697122138185625	0.998591218466416	Exon	Hippocampus
e825696	ENSG00000092439.13	ENSG00000092439	TRPM7	0.0208359397291739	0.232066389836972	0.38950040442583	0.69713102696242	0.998591218466416	Exon	Hippocampus
e1172481	ENSG00000241489.7	ENSG00000241489		-0.0408137969438561	-2.73554527058115	-0.389491826844414	0.697137365438332	0.998591218466416	Exon	Hippocampus
e588241	ENSG00000156650.12	ENSG00000156650	KAT6B	-0.0211471348367366	1.93950167060456	-0.389490933034302	0.697138025928051	0.998591218466416	Exon	Hippocampus
e807041	ENSG00000179364.13	ENSG00000179364	PACS2	0.0159995600951798	2.32266360058849	0.38948880635701	0.69713959745795	0.998591218466416	Exon	Hippocampus
e1146799	ENSG00000131828.13	ENSG00000131828	PDHA1	0.0114504554040485	1.25019979650082	0.389488104145334	0.697140116364724	0.998591218466416	Exon	Hippocampus
e911684	ENSG00000197879.14	ENSG00000197879	MYO1C	-0.0306150465408284	-2.42201958940124	-0.389487275295668	0.69714072885217	0.998591218466416	Exon	Hippocampus
e443849	ENSG00000106610.14	ENSG00000106610	STAG3L4	-0.0123425478148486	-0.0065873505641167	-0.389482678125219	0.6971441259847	0.998591218466416	Exon	Hippocampus
e886947	ENSG00000177200.15	ENSG00000177200	CHD9	-0.0102227484332495	1.31053050628769	-0.389482308868989	0.697144398851148	0.998591218466416	Exon	Hippocampus
e826611	ENSG00000128833.12	ENSG00000128833	MYO5C	-0.0446873911355068	-2.62038579464807	-0.389476161982795	0.697148941174319	0.998591218466416	Exon	Hippocampus
e494670	ENSG00000147526.19	ENSG00000147526	TACC1	0.0097912125309293	2.5182905188131	0.389476099511766	0.697148987338172	0.998591218466416	Exon	Hippocampus
e534102	ENSG00000281649.1	ENSG00000281649	EBLN3	0.0121510888094036	4.27711990630499	0.389470145972119	0.697153386795844	0.998591218466416	Exon	Hippocampus
e734377	ENSG00000196510.12	ENSG00000196510	ANAPC7	0.0105026198620791	0.835854341518442	0.389470089420401	0.697153428585635	0.998591218466416	Exon	Hippocampus
e62583	ENSG00000131778.17	ENSG00000131778	CHD1L	0.0158526766875458	-0.26643944037646	0.389468042076132	0.697154941503874	0.998591218466416	Exon	Hippocampus
e1073944	ENSG00000160469.16	ENSG00000160469	BRSK1	0.0185879001559097	1.40457798735367	0.389465293077263	0.697156972923056	0.998591218466416	Exon	Hippocampus
e281041	ENSG00000048342.15	ENSG00000048342	CC2D2A	-0.0331440624873183	-1.53691704345313	-0.389462150819288	0.697159294950373	0.998591218466416	Exon	Hippocampus
e1063618	ENSG00000104872.10	ENSG00000104872	PIH1D1	-0.0159530193852774	-1.02968417921323	-0.38944155640557	0.697174513628512	0.998591218466416	Exon	Hippocampus
e363931	ENSG00000113328.18	ENSG00000113328	CCNG1	0.023748953609566	-1.6393069282245	0.38943292007214	0.697180895666399	0.998591218466416	Exon	Hippocampus
e694446	ENSG00000064763.10	ENSG00000064763	FAR2	0.027684041130327	-1.73755575906579	0.389431907413241	0.697181643997816	0.998591218466416	Exon	Hippocampus
e1011169	ENSG00000088256.8	ENSG00000088256	GNA11	-0.0177963525688429	0.194970857431213	-0.389429418868485	0.697183482975874	0.998591218466416	Exon	Hippocampus
e396764	ENSG00000137269.14	ENSG00000137269	LRRC1	0.0297198095259906	-1.68489186534881	0.38942600669472	0.697186004497696	0.998591218466416	Exon	Hippocampus
e1100387	ENSG00000101187.15	ENSG00000101187	SLCO4A1	-0.0419886519043511	-1.94311756627618	-0.389422708387037	0.697188441878167	0.998591218466416	Exon	Hippocampus
e148897	ENSG00000125630.15	ENSG00000125630	POLR1B	-0.0196359499562227	-2.04378390078618	-0.389419824345918	0.697190573126871	0.998591218466416	Exon	Hippocampus
e1171247	ENSG00000129675.15	ENSG00000129675	ARHGEF6	0.0207913697535975	-0.0595844823948946	0.389418749516869	0.697191367404655	0.998591218466416	Exon	Hippocampus
e871228	ENSG00000157106.16	ENSG00000157106	SMG1	0.0125130450905645	0.346682868108902	0.389413785046804	0.6971950360559	0.998591218466416	Exon	Hippocampus
e62573	ENSG00000131778.17	ENSG00000131778	CHD1L	-0.0176131626291209	-0.0936188332333365	-0.389410909099794	0.697197161330619	0.998591218466416	Exon	Hippocampus
e998394	ENSG00000141627.13	ENSG00000141627	DYM	-0.0176495373106581	-1.28017658616278	-0.389408350585977	0.697199052029746	0.998591218466416	Exon	Hippocampus
e913623	ENSG00000132359.14	ENSG00000132359	RAP1GAP2	-0.0259030542059896	4.38100841411359	-0.389402749504819	0.697203191142088	0.998591218466416	Exon	Hippocampus
e988611	ENSG00000154845.15	ENSG00000154845	PPP4R1	0.0125914511776173	0.54499316683229	0.389402417492145	0.697203436494602	0.998591218466416	Exon	Hippocampus
e409911	ENSG00000111879.18	ENSG00000111879	FAM184A	-0.020855680270007	-1.42543477549455	-0.389397838206536	0.697206820522999	0.998591218466416	Exon	Hippocampus
e1031541	ENSG00000105072.8	ENSG00000105072	C19orf44	0.0252477093985817	-2.83852633570052	0.389393746810504	0.697209844012899	0.998591218466416	Exon	Hippocampus
e396781	ENSG00000137269.14	ENSG00000137269	LRRC1	0.0296737928651871	-1.58020973800184	0.389392917911347	0.697210456559476	0.998591218466416	Exon	Hippocampus
e167577	ENSG00000091428.17	ENSG00000091428	RAPGEF4	0.0220358235380463	2.78269824551257	0.389383020830866	0.697217770399054	0.998591218466416	Exon	Hippocampus
e1076216	ENSG00000196724.12	ENSG00000196724	ZNF418	0.0204194573699328	-1.97816490790831	0.389381166686456	0.697219140595638	0.998591218466416	Exon	Hippocampus
e735702	ENSG00000111275.12	ENSG00000111275	ALDH2	-0.019566502063946	-1.80956072472478	-0.389380017508655	0.69721998982853	0.998591218466416	Exon	Hippocampus
e808751	ENSG00000274253.4	ENSG00000274253		0.0445747830508354	-3.29876952467918	0.38937952671307	0.697220352522525	0.998591218466416	Exon	Hippocampus
e1060029	ENSG00000118160.13	ENSG00000118160	SLC8A2	0.0334944683586511	0.566714924764706	0.389374740639348	0.697223889396204	0.998591218466416	Exon	Hippocampus
e66622	ENSG00000159352.15	ENSG00000159352	PSMD4	0.0140542147425977	0.535990449305637	0.38937288106401	0.697225263610639	0.998591218466416	Exon	Hippocampus
e500532	ENSG00000198363.16	ENSG00000198363	ASPH	-0.0298854696710081	-3.05858077642069	-0.389364016347992	0.697231814593519	0.998591218466416	Exon	Hippocampus
e903635	ENSG00000065427.14	ENSG00000065427	KARS	0.0109037838869443	0.572413286184547	0.389356250862289	0.69723755326906	0.998591218466416	Exon	Hippocampus
e1005215	ENSG00000166377.19	ENSG00000166377	ATP9B	0.0203478295907169	-0.287508517805127	0.389353429442559	0.697239638295865	0.998591218466416	Exon	Hippocampus
e403712	ENSG00000146282.17	ENSG00000146282	RARS2	-0.0168386210081774	-0.684130447497355	-0.389348982419788	0.697242924646609	0.998591218466416	Exon	Hippocampus
e1092665	ENSG00000101052.12	ENSG00000101052	IFT52	-0.0159958382631798	-0.696026437688843	-0.389345125208329	0.697245775131291	0.998591218466416	Exon	Hippocampus
e829069	ENSG00000137845.14	ENSG00000137845	ADAM10	0.012936052660082	1.6723275635963	0.389343324655372	0.697247105743922	0.998591218466416	Exon	Hippocampus
e142658	ENSG00000135976.16	ENSG00000135976	ANKRD36	0.0508053734870053	-2.77235197940795	0.389338118727366	0.697250952941532	0.998591218466416	Exon	Hippocampus
e979410	ENSG00000167281.18	ENSG00000167281	RBFOX3	0.0344339284915852	-0.0899853393203287	0.389337322881296	0.697251541075036	0.998591218466416	Exon	Hippocampus
e374148	ENSG00000188428.18	ENSG00000188428	BLOC1S5	-0.0239530747700559	-2.50789841495725	-0.389334893652291	0.697253336286348	0.998591218466416	Exon	Hippocampus
e1127631	ENSG00000100330.15	ENSG00000100330	MTMR3	-0.012829706978825	0.329004176361332	-0.389331546889371	0.697255809562195	0.998591218466416	Exon	Hippocampus
e941506	ENSG00000278053.4	ENSG00000278053	DDX52	0.0155350822060335	-0.874877482896705	0.389326067373745	0.697259858960767	0.998591218466416	Exon	Hippocampus
e884918	ENSG00000069329.15	ENSG00000069329	VPS35	0.0143676058572153	2.0392468441998	0.389325676032644	0.69726014816478	0.998591218466416	Exon	Hippocampus
e1085259	ENSG00000101294.16	ENSG00000101294	HM13	-0.0170594320954607	-0.639636520463415	-0.389323677334827	0.69726162521817	0.998591218466416	Exon	Hippocampus
e906754	ENSG00000131143.8	ENSG00000131143	COX4I1	0.0167141249725683	1.64894200366772	0.389323074695755	0.697262070573404	0.998591218466416	Exon	Hippocampus
e976937	ENSG00000092931.11	ENSG00000092931	MFSD11	0.0185637925733891	-1.42561890854613	0.389322792461381	0.697262279146966	0.998591218466416	Exon	Hippocampus
e1102444	ENSG00000101161.7	ENSG00000101161	PRPF6	0.0102245531324823	0.322469487619805	0.389318753395132	0.697265264053204	0.998591218466416	Exon	Hippocampus
e396111	ENSG00000096093.15	ENSG00000096093	EFHC1	0.0321328810313294	-0.961408521136384	0.389317757882919	0.697265999746395	0.998591218466416	Exon	Hippocampus
e762839	ENSG00000102452.15	ENSG00000102452	NALCN	0.0144116519564312	-0.0953229593835615	0.389315934946906	0.697267346914547	0.998591218466416	Exon	Hippocampus
e231034	ENSG00000163681.14	ENSG00000163681	SLMAP	0.0129019464608289	0.863008980446277	0.389315238808168	0.697267861368368	0.998591218466416	Exon	Hippocampus
e122355	ENSG00000205111.8	ENSG00000205111	CDKL4	-0.0285623747019159	-2.33034165415825	-0.389314480889328	0.697268421478492	0.998591218466416	Exon	Hippocampus
e25639	ENSG00000092853.13	ENSG00000092853	CLSPN	0.0413038283030438	-2.90258929708021	0.389305913151028	0.697274753140184	0.998591218466416	Exon	Hippocampus
e521943	ENSG00000178814.16	ENSG00000178814	OPLAH	-0.0326640797237967	-3.21228102695325	-0.389303222796749	0.697276741348734	0.998591218466416	Exon	Hippocampus
e912028	ENSG00000174238.14	ENSG00000174238	PITPNA	0.0134015859586533	1.36380478318709	0.389300246287157	0.6972789410324	0.998591218466416	Exon	Hippocampus
e1001607	ENSG00000049759.17	ENSG00000049759	NEDD4L	0.0226087977051652	0.463870451239277	0.389296521440597	0.697281693751514	0.998591218466416	Exon	Hippocampus
e345841	ENSG00000172869.14	ENSG00000172869	DMXL1	0.0119682177517319	0.365586398343803	0.389295024467976	0.697282800038519	0.998591218466416	Exon	Hippocampus
e859064	ENSG00000065057.7	ENSG00000065057	NTHL1	0.0197979008292414	-1.59291566085712	0.389294766182415	0.697282990915796	0.998591218466416	Exon	Hippocampus
e997319	ENSG00000152242.10	ENSG00000152242	C18orf25	-0.0292775096875413	-2.53274128004737	-0.389289356778617	0.697286988558579	0.998591218466416	Exon	Hippocampus
e968656	ENSG00000200394.1	ENSG00000200394	SNORA38B	0.0424749500359268	-0.854649179788116	0.389289023927451	0.697287234541611	0.998591218466416	Exon	Hippocampus
e720750	ENSG00000127329.15	ENSG00000127329	PTPRB	0.0201785485678672	-0.370580250720575	0.389287109696761	0.697288649193339	0.998591218466416	Exon	Hippocampus
e892216	ENSG00000103037.11	ENSG00000103037	SETD6	0.0157018835565353	-1.00741161986207	0.389285595073924	0.697289768528255	0.998591218466416	Exon	Hippocampus
e782094	ENSG00000198252.11	ENSG00000198252	STYX	-0.0248528851648868	-2.72288870575513	-0.389281147417544	0.697293055434239	0.998591218466416	Exon	Hippocampus
e677889	ENSG00000151498.11	ENSG00000151498	ACAD8	-0.0133633920971801	-0.444147395596905	-0.389281141869066	0.697293059534678	0.998591218466416	Exon	Hippocampus
e928866	ENSG00000131899.10	ENSG00000131899	LLGL1	0.0205086884960841	0.103354677534081	0.389278234949239	0.697295207808979	0.998591218466416	Exon	Hippocampus
e1163041	ENSG00000196440.11	ENSG00000196440	ARMCX4	0.0192309194824007	-1.46991276387788	0.389270137991074	0.697301191642565	0.998591218466416	Exon	Hippocampus
e868004	ENSG00000103342.12	ENSG00000103342	GSPT1	0.0291547146588672	-3.05208258766585	0.389269151506276	0.697301920678236	0.998591218466416	Exon	Hippocampus
e35273	ENSG00000123472.12	ENSG00000123472	ATPAF1	0.0178574270408392	-1.17865363668609	0.38926720356794	0.697303360251706	0.998591218466416	Exon	Hippocampus
e258336	ENSG00000118855.18	ENSG00000118855	MFSD1	0.0186113898211522	0.0941683805604476	0.389266471809795	0.697303901038929	0.998591218466416	Exon	Hippocampus
e144963	ENSG00000071082.10	ENSG00000071082	RPL31	-0.0185559080468976	2.54126219075032	-0.389263583863071	0.697306035303921	0.998591218466416	Exon	Hippocampus
e841957	ENSG00000140386.12	ENSG00000140386	SCAPER	0.0143786760012321	-0.0754793249616487	0.389257445550785	0.697310571678495	0.998591218466416	Exon	Hippocampus
e738741	ENSG00000139767.8	ENSG00000139767	SRRM4	0.0391356392685085	-2.44030238369901	0.389255743791934	0.697311829325065	0.998591218466416	Exon	Hippocampus
e185254	ENSG00000127837.9	ENSG00000127837	AAMP	-0.0087205480301048	1.27677829358956	-0.389254121170215	0.697313028487896	0.998591218466416	Exon	Hippocampus
e354302	ENSG00000184584.12	ENSG00000184584	TMEM173	-0.043545545449002	-2.78552422256582	-0.389252459074559	0.697314256823858	0.998591218466416	Exon	Hippocampus
e326707	ENSG00000082068.8	ENSG00000082068	WDR70	0.0142186346104251	-1.00197242750205	0.389241721457248	0.697322192247637	0.998591218466416	Exon	Hippocampus
e391777	ENSG00000137218.10	ENSG00000137218	FRS3	0.0314817788309518	-2.81735673445066	0.389235034979845	0.697327133773357	0.998591218466416	Exon	Hippocampus
e416076	ENSG00000009844.15	ENSG00000009844	VTA1	-0.0132295361566932	1.06378308312464	-0.389235006947623	0.697327154490115	0.998591218466416	Exon	Hippocampus
e352109	ENSG00000146021.14	ENSG00000146021	KLHL3	0.0207635681257799	-0.743212931560838	0.389233784727909	0.697328057751903	0.998591218466416	Exon	Hippocampus
e544638	ENSG00000254633.1	ENSG00000254633		-0.0188458630215238	-1.44017083663518	-0.389233645071786	0.697328160962538	0.998591218466416	Exon	Hippocampus
e589727	ENSG00000225484.6	ENSG00000225484	NUTM2B-AS1	0.0185446528356665	-1.16712346670767	0.38922347514907	0.697335676897185	0.998591218466416	Exon	Hippocampus
e1008619	ENSG00000130005.11	ENSG00000130005	GAMT	-0.0214188220948399	-1.68034894854661	-0.389222465267945	0.697336423236886	0.998591218466416	Exon	Hippocampus
e112806	ENSG00000197872.11	ENSG00000197872	FAM49A	0.0260735688199184	0.0491831210668303	0.389221600937091	0.697337062009759	0.998591218466416	Exon	Hippocampus
e197974	ENSG00000146205.13	ENSG00000146205	ANO7	0.0270196691027644	-1.48249934210513	0.389207807204856	0.697347256123649	0.998591218466416	Exon	Hippocampus
e682504	ENSG00000067182.7	ENSG00000067182	TNFRSF1A	-0.03175097442615	-1.09246481482474	-0.389204182810083	0.69734993470389	0.998591218466416	Exon	Hippocampus
e983623	ENSG00000169727.12	ENSG00000169727	GPS1	-0.0220903007756476	-1.70365578861628	-0.389193633554771	0.697357731069003	0.998591218466416	Exon	Hippocampus
e517794	ENSG00000147724.11	ENSG00000147724	FAM135B	-0.0275315659825758	-1.76775584611165	-0.389191615190887	0.69735922273262	0.998591218466416	Exon	Hippocampus
e446984	ENSG00000174428.16	ENSG00000174428	GTF2IRD2B	-0.016971587939823	0.503799749121456	-0.389186466979734	0.697363027502448	0.998591218466416	Exon	Hippocampus
e322937	ENSG00000154122.12	ENSG00000154122	ANKH	0.0133376436792945	0.0730145675139549	0.389185144350119	0.697364004989084	0.998591218466416	Exon	Hippocampus
e436267	ENSG00000136250.11	ENSG00000136250	AOAH	0.0290205556558437	-2.33756583615875	0.389183355709887	0.697365326880689	0.998591218466416	Exon	Hippocampus
e434973	ENSG00000154678.16	ENSG00000154678	PDE1C	0.0280904665259088	0.0383688485888305	0.389179757495652	0.697367986137763	0.998591218466416	Exon	Hippocampus
e1032032	ENSG00000127511.9	ENSG00000127511	SIN3B	0.0170290461160015	0.532615622099072	0.389177720329354	0.697369491705383	0.998591218466416	Exon	Hippocampus
e1032927	ENSG00000130311.10	ENSG00000130311	DDA1	-0.0105271334194271	2.36839063529268	-0.389177680951578	0.697369520807538	0.998591218466416	Exon	Hippocampus
e405201	ENSG00000123552.17	ENSG00000123552	USP45	0.0155615688258405	-0.246452854581293	0.389166351210332	0.697377894074026	0.998591218466416	Exon	Hippocampus
e1029063	ENSG00000132002.7	ENSG00000132002	DNAJB1	-0.0410571212733775	3.91913179461559	-0.389159679893802	0.697382824540313	0.998591218466416	Exon	Hippocampus
e552978	ENSG00000136828.18	ENSG00000136828	RALGPS1	-0.0142071427996808	-0.697556198491673	-0.389154580183503	0.697386593512646	0.998591218466416	Exon	Hippocampus
e602880	ENSG00000229847.8	ENSG00000229847	EMX2OS	-0.0168648611622389	4.30883195339091	-0.3891524138606	0.69738819454921	0.998591218466416	Exon	Hippocampus
e1090337	ENSG00000101347.8	ENSG00000101347	SAMHD1	-0.0220566466032737	-0.0117973067297264	-0.38915168051051	0.697388736537189	0.998591218466416	Exon	Hippocampus
e463391	ENSG00000105865.10	ENSG00000105865	DUS4L	0.0161241859224422	-0.354171361666669	0.389146684846977	0.697392428624563	0.998591218466416	Exon	Hippocampus
e120420	ENSG00000119812.18	ENSG00000119812	FAM98A	0.01427366486252	1.26615533376611	0.38913368711015	0.697402034745573	0.998591218466416	Exon	Hippocampus
e7330	ENSG00000116288.12	ENSG00000116288	PARK7	0.0099769560093105	2.56930855950518	0.389128230395363	0.69740606760544	0.998591218466416	Exon	Hippocampus
e607924	ENSG00000254536.1	ENSG00000254536		-0.0202407880482716	-1.48999111751659	-0.389126081718934	0.697407655616566	0.998591218466416	Exon	Hippocampus
e297247	ENSG00000138639.17	ENSG00000138639	ARHGAP24	0.0232697716758858	-0.720829514391831	0.389124850522702	0.697408565550968	0.998591218466416	Exon	Hippocampus
e337587	ENSG00000244363.3	ENSG00000244363	RPL7P23	0.0245048902935046	-1.83093895316429	0.389124639494914	0.697408721514326	0.998591218466416	Exon	Hippocampus
e906749	ENSG00000131143.8	ENSG00000131143	COX4I1	0.0167064713492249	1.64898223237899	0.38912444735724	0.697408863516663	0.998591218466416	Exon	Hippocampus
e129019	ENSG00000082898.16	ENSG00000082898	XPO1	0.0264983573582682	-1.60478542941867	0.389119281725926	0.69741268126084	0.998591218466416	Exon	Hippocampus
e353679	ENSG00000280987.3	ENSG00000280987		-0.0102778898617267	2.63604244311334	-0.389117968178767	0.697413652060544	0.998591218466416	Exon	Hippocampus
e1081691	ENSG00000172296.12	ENSG00000172296	SPTLC3	0.0397061749708501	-0.704224907706936	0.38911702130255	0.697414351866067	0.998591218466416	Exon	Hippocampus
e885877	ENSG00000102910.13	ENSG00000102910	LONP2	0.0076435723530782	1.50596001170656	0.389116694629216	0.697414593299801	0.998591218466416	Exon	Hippocampus
e439829	ENSG00000136270.13	ENSG00000136270	TBRG4	-0.0126334245367944	0.0234174698320981	-0.389113896863683	0.697416661039403	0.998591218466416	Exon	Hippocampus
e1137389	ENSG00000177096.8	ENSG00000177096	FAM109B	-0.0278989841698058	-1.94484370795682	-0.389110616752461	0.69741908526825	0.998591218466416	Exon	Hippocampus
e161238	ENSG00000115183.13	ENSG00000115183	TANC1	-0.027142830358426	-0.670279137582513	-0.389109425525442	0.697419965668097	0.998591218466416	Exon	Hippocampus
e1083895	ENSG00000088930.7	ENSG00000088930	XRN2	-0.0139725154985996	0.594685955853037	-0.389106242765197	0.697422317951902	0.998591218466416	Exon	Hippocampus
e874769	ENSG00000237296.9	ENSG00000237296	SMG1P1	-0.0337920519271097	-1.46324310507576	-0.389101627090678	0.697425729265384	0.998591218466416	Exon	Hippocampus
e803314	ENSG00000276225.1	ENSG00000276225		-0.0301331044339965	-1.67887689135584	-0.389098584038203	0.697427978302094	0.998591218466416	Exon	Hippocampus
e376034	ENSG00000137177.19	ENSG00000137177	KIF13A	0.0211346907318399	-0.233158723746516	0.389096389362082	0.697429600328741	0.998591218466416	Exon	Hippocampus
e264679	ENSG00000175193.12	ENSG00000175193	PARL	0.0131912730970114	-0.38903090259576	0.389089881838023	0.697434409874552	0.998591218466416	Exon	Hippocampus
e532681	ENSG00000198853.11	ENSG00000198853	RUSC2	0.0147071401330027	3.93850134383762	0.389080421076394	0.697441402105042	0.998591218466416	Exon	Hippocampus
e254222	ENSG00000163714.17	ENSG00000163714	U2SURP	0.0173073190645285	-0.570752479052806	0.389076158658405	0.697444552368197	0.998591218466416	Exon	Hippocampus
e796577	ENSG00000042317.16	ENSG00000042317	SPATA7	0.0136225282813891	1.15823271194641	0.38907614414193	0.697444563097026	0.998591218466416	Exon	Hippocampus
e199724	ENSG00000134115.12	ENSG00000134115	CNTN6	0.0414860180251124	-2.38342641066766	0.389075165934349	0.697445286070342	0.998591218466416	Exon	Hippocampus
e392131	ENSG00000048544.5	ENSG00000048544	MRPS10	-0.0206626518392384	-1.70403604839996	-0.38907426769219	0.697445949943085	0.998591218466416	Exon	Hippocampus
e938282	ENSG00000176658.16	ENSG00000176658	MYO1D	0.0247884519888983	-0.556501237366048	0.389068978408824	0.697449859150925	0.998591218466416	Exon	Hippocampus
e1110142	ENSG00000157554.18	ENSG00000157554	ERG	-0.0259090888242874	0.024230885479383	-0.389063972742114	0.697453558750564	0.998591218466416	Exon	Hippocampus
e661294	ENSG00000182919.14	ENSG00000182919	C11orf54	0.0216772901614932	-1.47875040984913	0.389063938179955	0.69745358429487	0.998591218466416	Exon	Hippocampus
e906188	ENSG00000103187.7	ENSG00000103187	COTL1	-0.0268975792022032	-1.88904311398206	-0.389058662383122	0.697457483550769	0.998591218466416	Exon	Hippocampus
e802745	ENSG00000140105.17	ENSG00000140105	WARS	-0.0241001796790676	-1.15119607488986	-0.389054204270426	0.697460778475834	0.998591218466416	Exon	Hippocampus
e868227	ENSG00000175595.14	ENSG00000175595	ERCC4	0.0248954276504082	-2.23307469177219	0.389048280618151	0.697465156568358	0.998591218466416	Exon	Hippocampus
e323084	ENSG00000145555.14	ENSG00000145555	MYO10	-0.0154925525129683	0.54259722095516	-0.38904429892381	0.697468099391313	0.998591218466416	Exon	Hippocampus
e365676	ENSG00000204764.12	ENSG00000204764	RANBP17	-0.0315751309217895	-1.6594731080039	-0.38904307166315	0.697469006445998	0.998591218466416	Exon	Hippocampus
e113498	ENSG00000055917.15	ENSG00000055917	PUM2	0.0100184377956229	1.53572529647143	0.389036534852178	0.697473837737501	0.998591218466416	Exon	Hippocampus
e380213	ENSG00000204568.11	ENSG00000204568	MRPS18B	0.0161035530469068	-1.00225533265306	0.389031609537415	0.697477477996435	0.998591218466416	Exon	Hippocampus
e373462	ENSG00000153046.17	ENSG00000153046	CDYL	0.0120398752939409	-0.511460888411606	0.389027673028184	0.6974803874425	0.998591218466416	Exon	Hippocampus
e446189	ENSG00000049541.10	ENSG00000049541	RFC2	0.0227602868715414	-2.40253154172337	0.389026518578199	0.697481240689147	0.998591218466416	Exon	Hippocampus
e206631	ENSG00000206560.11	ENSG00000206560	ANKRD28	0.0106162405936519	2.27393739794565	0.389021641953838	0.697484844975454	0.998591218466416	Exon	Hippocampus
e84784	ENSG00000186283.13	ENSG00000186283	TOR3A	0.0220566394994771	-1.99488929898139	0.389017069855354	0.697488224194583	0.998591218466416	Exon	Hippocampus
e351012	ENSG00000119048.7	ENSG00000119048	UBE2B	0.015314555075859	3.64657405271679	0.389013463265552	0.697490889814477	0.998591218466416	Exon	Hippocampus
e376334	ENSG00000124795.14	ENSG00000124795	DEK	0.0173631944876371	1.32930011226156	0.389011883276927	0.697492057580595	0.998591218466416	Exon	Hippocampus
e45177	ENSG00000137968.16	ENSG00000137968	SLC44A5	-0.0308219770105642	-2.06380471764812	-0.389011083821346	0.69749264845673	0.998591218466416	Exon	Hippocampus
e353073	ENSG00000132563.15	ENSG00000132563	REEP2	0.0217708587991342	-1.28741729176164	0.389008756659044	0.697494368459115	0.998591218466416	Exon	Hippocampus
e1107779	ENSG00000205758.11	ENSG00000205758	CRYZL1	0.0130465798680028	1.14064513891666	0.389008030287919	0.697494905319312	0.998591218466416	Exon	Hippocampus
e678382	ENSG00000073614.12	ENSG00000073614	KDM5A	0.012529717548048	0.43372713609797	0.389000562847797	0.697500424505908	0.998591218466416	Exon	Hippocampus
e1111034	ENSG00000171587.14	ENSG00000171587	DSCAM	-0.0197516779444188	-0.673287986039512	-0.389000230829084	0.697500669901383	0.998591218466416	Exon	Hippocampus
e447987	ENSG00000227038.3	ENSG00000227038	GTF2IP7	-0.0460244706170318	-3.22608023460212	-0.388995798352891	0.697503945953511	0.998591218466416	Exon	Hippocampus
e174782	ENSG00000198130.15	ENSG00000198130	HIBCH	0.0222871451024907	-0.0839369919808371	0.388993894614878	0.697505353011869	0.998591218466416	Exon	Hippocampus
e854782	ENSG00000007541.16	ENSG00000007541	PIGQ	-0.0182157907660601	-0.218958311508949	-0.388989492950809	0.697508606298712	0.998591218466416	Exon	Hippocampus
e130590	ENSG00000143971.7	ENSG00000143971	ETAA1	0.0208529095553388	-1.83036662312454	0.388987033265509	0.69751042426401	0.998591218466416	Exon	Hippocampus
e560714	ENSG00000160326.13	ENSG00000160326	SLC2A6	0.0301867009904888	-2.10741431612673	0.38898653529485	0.697510792316743	0.998591218466416	Exon	Hippocampus
e749651	ENSG00000139505.11	ENSG00000139505	MTMR6	-0.0148892916828803	0.544498282033436	-0.388984060880269	0.697512621170638	0.998591218466416	Exon	Hippocampus
e549188	ENSG00000106948.16	ENSG00000106948	AKNA	-0.0175976714928678	0.666464158505917	-0.388983542823381	0.697513004069655	0.998591218466416	Exon	Hippocampus
e143726	ENSG00000040933.15	ENSG00000040933	INPP4A	0.0164776000149868	1.48944059169072	0.388982577696053	0.697513717401376	0.998591218466416	Exon	Hippocampus
e586505	ENSG00000122882.10	ENSG00000122882	ECD	-0.0112097082943093	-0.0469803203239348	-0.388979003270856	0.697516359284017	0.998591218466416	Exon	Hippocampus
e971112	ENSG00000172809.12	ENSG00000172809	RPL38	0.0180569562587387	2.44927202795437	0.388975259418152	0.697519126395661	0.998591218466416	Exon	Hippocampus
e633708	ENSG00000156599.10	ENSG00000156599	ZDHHC5	0.0116325287717349	0.430989603464021	0.388974164813206	0.697519935427743	0.998591218466416	Exon	Hippocampus
e1025511	ENSG00000095059.15	ENSG00000095059	DHPS	0.0107278293142026	0.344713854374636	0.388972861834888	0.697520898470856	0.998591218466416	Exon	Hippocampus
e328406	ENSG00000151881.14	ENSG00000151881	TMEM267	-0.0157374786190068	-0.360292128416703	-0.388968919574178	0.697523812234542	0.998591218466416	Exon	Hippocampus
e217499	ENSG00000160796.16	ENSG00000160796	NBEAL2	-0.0293488577178649	-2.97581338135586	-0.388963153228301	0.697528074205591	0.998591218466416	Exon	Hippocampus
e172577	ENSG00000115232.13	ENSG00000115232	ITGA4	-0.0503432096813921	-2.51779676284788	-0.388962644088352	0.69752845051711	0.998591218466416	Exon	Hippocampus
e803955	ENSG00000080823.21	ENSG00000080823	MOK	-0.0191435458047967	-0.545266247265148	-0.38895311779087	0.697535491533037	0.998591218466416	Exon	Hippocampus
e591518	ENSG00000180139.11	ENSG00000180139	ACTA2-AS1	-0.0292641793183608	-1.22176592338227	-0.388934325512982	0.697549381237674	0.998591218466416	Exon	Hippocampus
e55837	ENSG00000177301.13	ENSG00000177301	KCNA2	0.0213501437159572	2.93851612273292	0.38892763438922	0.69755432679004	0.998591218466416	Exon	Hippocampus
e898753	ENSG00000168807.16	ENSG00000168807	SNTB2	0.026872244158388	-1.92246246953123	0.388917034482725	0.697562161433545	0.998591218466416	Exon	Hippocampus
e606379	ENSG00000154493.17	ENSG00000154493	C10orf90	0.0330663548100662	-2.08469581494834	0.388912197050357	0.697565736905851	0.998591218466416	Exon	Hippocampus
e1168582	ENSG00000101972.18	ENSG00000101972	STAG2	-0.016984863865005	0.90944274991253	-0.388910967548135	0.697566645664053	0.998591218466416	Exon	Hippocampus
e196417	ENSG00000068024.16	ENSG00000068024	HDAC4	-0.0217882187195049	-1.97879628521438	-0.388903249184436	0.697572350524465	0.998591218466416	Exon	Hippocampus
e1048209	ENSG00000068903.19	ENSG00000068903	SIRT2	0.0224837714196285	-0.0435818157814301	0.388901759521907	0.697573451578053	0.998591218466416	Exon	Hippocampus
e164305	ENSG00000169432.14	ENSG00000169432	SCN9A	0.0269302363747328	1.36205977617299	0.388896302831418	0.697577484784673	0.998591218466416	Exon	Hippocampus
e205535	ENSG00000144596.12	ENSG00000144596	GRIP2	0.0328442140926257	-2.49913097955992	0.38888932641984	0.697582641276066	0.998591218466416	Exon	Hippocampus
e307285	ENSG00000145375.7	ENSG00000145375	SPATA5	-0.0186237914981001	-1.55581295097214	-0.388889220724411	0.697582719399082	0.998591218466416	Exon	Hippocampus
e397177	ENSG00000124749.16	ENSG00000124749	COL21A1	-0.0361251293061904	-2.39779317398363	-0.388880030556736	0.697589512170874	0.998591218466416	Exon	Hippocampus
e475321	ENSG00000197448.13	ENSG00000197448	GSTK1	0.021742791915455	0.458668479039184	0.388868847366213	0.697597778087823	0.998591218466416	Exon	Hippocampus
e461142	ENSG00000161040.16	ENSG00000161040	FBXL13	-0.0319299559202187	-3.00100310256029	-0.388864566848609	0.697600941988998	0.998591218466416	Exon	Hippocampus
e546061	ENSG00000136824.18	ENSG00000136824	SMC2	0.0230229245378389	-1.24772174891942	0.388863815526433	0.69760149732171	0.998591218466416	Exon	Hippocampus
e848634	ENSG00000255571.7	ENSG00000255571	MIR9-3HG	0.0204574358683877	-0.402438277430757	0.388862489466401	0.697602477466892	0.998591218466416	Exon	Hippocampus
e661619	ENSG00000257057.2	ENSG00000257057	C11orf97	-0.0389335572012219	-3.06050856945125	-0.388860086434774	0.6976042536471	0.998591218466416	Exon	Hippocampus
e599298	ENSG00000065613.13	ENSG00000065613	SLK	-0.0130834175780092	0.88257777382477	-0.388854110142717	0.697608670979308	0.998591218466416	Exon	Hippocampus
e805005	ENSG00000075413.17	ENSG00000075413	MARK3	0.0103654702879404	1.15411320467784	0.388849371181005	0.697612173755229	0.998591218466416	Exon	Hippocampus
e802269	ENSG00000066629.16	ENSG00000066629	EML1	-0.0159678004930543	-0.819088370776299	-0.388833193638913	0.697624131339889	0.998591218466416	Exon	Hippocampus
e21202	ENSG00000159023.19	ENSG00000159023	EPB41	-0.0258119130507518	-1.1015046248999	-0.38883245570844	0.697624676780918	0.998591218466416	Exon	Hippocampus
e750493	ENSG00000102755.10	ENSG00000102755	FLT1	0.030045645897063	-1.4156431903443	0.388830140720988	0.697626387904029	0.998591218466416	Exon	Hippocampus
e816804	ENSG00000137880.5	ENSG00000137880	GCHFR	0.0253211820253326	-1.4636265397827	0.388828290175247	0.697627755736133	0.998591218466416	Exon	Hippocampus
e1094383	ENSG00000198026.7	ENSG00000198026	ZNF335	0.0150475893429509	-0.655874436500907	0.388823834856689	0.697631048891827	0.998591218466416	Exon	Hippocampus
e814369	ENSG00000215252.11	ENSG00000215252	GOLGA8B	-0.0688007028219907	-1.1526121526191	-0.388812403354771	0.697639498530541	0.998591218466416	Exon	Hippocampus
e436122	ENSG00000164542.12	ENSG00000164542	KIAA0895	0.0286711208374908	-3.0684160668212	0.388804822185454	0.697645102201829	0.998591218466416	Exon	Hippocampus
e255271	ENSG00000047457.13	ENSG00000047457	CP	-0.0887433107091061	-0.422352906901422	-0.388804191067013	0.697645568697932	0.998591218466416	Exon	Hippocampus
e1016149	ENSG00000125734.14	ENSG00000125734	GPR108	-0.0237976344279002	-2.28988968008188	-0.388800383504083	0.697648383090116	0.998591218466416	Exon	Hippocampus
e20608	ENSG00000204138.12	ENSG00000204138	PHACTR4	0.0226971739630457	-2.37104694027634	0.388777148173975	0.697665557770402	0.998591218466416	Exon	Hippocampus
e771676	ENSG00000213983.11	ENSG00000213983	AP1G2	0.0309261061402038	-2.50081488035481	0.388775521121949	0.697666760431762	0.998591218466416	Exon	Hippocampus
e777704	ENSG00000258790.1	ENSG00000258790		-0.015707823833065	0.753829740946883	-0.38877538450259	0.697666861416167	0.998591218466416	Exon	Hippocampus
e662049	ENSG00000166037.10	ENSG00000166037	CEP57	0.0152661667063313	0.16304614381116	0.388771663946062	0.697669611527661	0.998591218466416	Exon	Hippocampus
e1136575	ENSG00000100401.19	ENSG00000100401	RANGAP1	0.0161652537315754	0.940641128795371	0.388771297446087	0.697669882432454	0.998591218466416	Exon	Hippocampus
e1102878	ENSG00000275464.4	ENSG00000275464		0.0560416814213679	-2.81257283983485	0.388769175336904	0.697671451026906	0.998591218466416	Exon	Hippocampus
e940755	ENSG00000275700.4	ENSG00000275700	AATF	-0.0187901496860534	-0.970654802069313	-0.388765715619508	0.697674008340856	0.998591218466416	Exon	Hippocampus
e77416	ENSG00000162736.15	ENSG00000162736	NCSTN	-0.0147293554578133	-0.459781824913987	-0.388764275285413	0.697675072991395	0.998591218466416	Exon	Hippocampus
e34281	ENSG00000159592.10	ENSG00000159592	GPBP1L1	0.0125668208655572	0.272773729772221	0.388762753698251	0.697676197702344	0.998591218466416	Exon	Hippocampus
e743678	ENSG00000111364.15	ENSG00000111364	DDX55	0.0169025553028914	-1.4588826364505	0.388761019644442	0.697677479462989	0.998591218466416	Exon	Hippocampus
e191870	ENSG00000135931.17	ENSG00000135931	ARMC9	-0.0322224774579329	-3.15545488651235	-0.388758156783666	0.697679595605834	0.998591218466416	Exon	Hippocampus
e729990	ENSG00000017427.15	ENSG00000017427	IGF1	-0.0279523314032389	-1.65780656618276	-0.388757770106274	0.69767988142662	0.998591218466416	Exon	Hippocampus
e858900	ENSG00000127554.12	ENSG00000127554	GFER	0.010774024569687	1.09287221977228	0.388749159163837	0.697686246398281	0.998591218466416	Exon	Hippocampus
e343347	ENSG00000145725.19	ENSG00000145725	PPIP5K2	0.0135415833246853	0.368891595078798	0.388747126869025	0.697687748617787	0.998591218466416	Exon	Hippocampus
e852077	ENSG00000103852.12	ENSG00000103852	TTC23	0.0345761980268896	-2.81529115468615	0.388742484569592	0.697691180089342	0.998591218466416	Exon	Hippocampus
e928438	ENSG00000141034.9	ENSG00000141034	GID4	-0.0247072934887139	-2.66610442925752	-0.388738038234723	0.697694466714614	0.998591218466416	Exon	Hippocampus
e520000	ENSG00000158106.13	ENSG00000158106	RHPN1	0.0229388759965498	-0.870334460250506	0.388731154625808	0.697699554926282	0.998591218466416	Exon	Hippocampus
e448396	ENSG00000135205.14	ENSG00000135205	CCDC146	0.0382329773850414	-2.34744749662161	0.38873094448747	0.697699710256115	0.998591218466416	Exon	Hippocampus
e374130	ENSG00000239264.8	ENSG00000239264	TXNDC5	0.0253622713277164	-0.611267529304297	0.388728434663187	0.697701565466335	0.998591218466416	Exon	Hippocampus
e144968	ENSG00000071082.10	ENSG00000071082	RPL31	-0.0185331529059199	2.54108606904916	-0.38872748390996	0.697702268243939	0.998591218466416	Exon	Hippocampus
e1086098	ENSG00000197183.13	ENSG00000197183	NOL4L	0.0331970285092535	-3.07826494321753	0.388716388873762	0.697710469490088	0.998591218466416	Exon	Hippocampus
e802164	ENSG00000066629.16	ENSG00000066629	EML1	-0.0164604953942953	-0.340295978446717	-0.388709051314487	0.697715893298065	0.998591218466416	Exon	Hippocampus
e829794	ENSG00000182718.16	ENSG00000182718	ANXA2	-0.0527797311378653	-0.999436460165615	-0.388703012010456	0.697720357467894	0.998591218466416	Exon	Hippocampus
e829937	ENSG00000182718.16	ENSG00000182718	ANXA2	-0.0527797311378653	-0.999436460165615	-0.388703012010456	0.697720357467894	0.998591218466416	Exon	Hippocampus
e1107676	ENSG00000159147.17	ENSG00000159147	DONSON	0.0168750469950802	-0.279843173100998	0.388702169991272	0.697720979877638	0.998591218466416	Exon	Hippocampus
e744027	ENSG00000185344.13	ENSG00000185344	ATP6V0A2	-0.0185056580519246	-1.00543008290967	-0.388701238321907	0.69772166855588	0.998591218466416	Exon	Hippocampus
e933309	ENSG00000004139.13	ENSG00000004139	SARM1	-0.0209026024322574	-1.5337320862221	-0.38869832034196	0.697723825491464	0.998591218466416	Exon	Hippocampus
e74311	ENSG00000163468.14	ENSG00000163468	CCT3	0.0131455350993513	1.49483488438096	0.38869555231646	0.697725871584797	0.998591218466416	Exon	Hippocampus
e946521	ENSG00000168259.14	ENSG00000168259	DNAJC7	0.0116967538081337	0.505391580824699	0.388686440053111	0.697732607283015	0.998591218466416	Exon	Hippocampus
e1094257	ENSG00000100979.14	ENSG00000100979	PLTP	-0.0281709693125521	0.49696872569049	-0.38868521522378	0.697733512667006	0.998591218466416	Exon	Hippocampus
e402315	ENSG00000013375.15	ENSG00000013375	PGM3	0.0325765691814538	-3.07771127536867	0.388685057868855	0.697733628982532	0.998591218466416	Exon	Hippocampus
e868396	ENSG00000140694.16	ENSG00000140694	PARN	-0.011901430614832	0.0652784722768191	-0.388682213595121	0.697735731448597	0.998591218466416	Exon	Hippocampus
e177990	ENSG00000240344.8	ENSG00000240344	PPIL3	-0.0177600044940106	-0.842861234614906	-0.388680132280102	0.69773726994271	0.998591218466416	Exon	Hippocampus
e47748	ENSG00000171502.14	ENSG00000171502	COL24A1	0.0489377685349303	-1.21858462523364	0.388675992527857	0.697740330023532	0.998591218466416	Exon	Hippocampus
e351178	ENSG00000152700.13	ENSG00000152700	SAR1B	0.0162975702017385	0.542775490375402	0.388672331934719	0.697743035916836	0.998591218466416	Exon	Hippocampus
e898954	ENSG00000102908.20	ENSG00000102908	NFAT5	-0.0125410326873666	0.582742379834368	-0.388669259258914	0.69774530722738	0.998591218466416	Exon	Hippocampus
e434098	ENSG00000251660.1	ENSG00000251660		0.0230484780360806	2.74631777566355	0.388669091821418	0.697745430996633	0.998591218466416	Exon	Hippocampus
e1163697	ENSG00000271147.7	ENSG00000271147	ARMCX5-GPRASP2	-0.0204231017694063	-1.1949029048794	-0.388667863071012	0.69774633928519	0.998591218466416	Exon	Hippocampus
e985146	ENSG00000141556.20	ENSG00000141556	TBCD	-0.0168128845684603	-0.655848553599927	-0.388667618951241	0.697746519737833	0.998591218466416	Exon	Hippocampus
e510788	ENSG00000155090.14	ENSG00000155090	KLF10	-0.0270046829629842	1.36202426853886	-0.388664771047165	0.697748624901722	0.998591218466416	Exon	Hippocampus
e212861	ENSG00000093217.9	ENSG00000093217	XYLB	0.0231637323302937	-2.27426451016858	0.388659970748562	0.697752173276268	0.998591218466416	Exon	Hippocampus
e301776	ENSG00000164038.14	ENSG00000164038	SLC9B2	0.0150190915449133	0.466125926095306	0.388659049413759	0.697752854326526	0.998591218466416	Exon	Hippocampus
e357974	ENSG00000113657.12	ENSG00000113657	DPYSL3	-0.0169513330072024	0.445038746700398	-0.388657816840881	0.697753765444208	0.998591218466416	Exon	Hippocampus
e186615	ENSG00000135912.10	ENSG00000135912	TTLL4	0.0222579766588859	-1.32258663566669	0.388654074273418	0.697756531952182	0.998591218466416	Exon	Hippocampus
e972480	ENSG00000189159.15	ENSG00000189159	HN1	0.0181612177308564	1.31954459545013	0.388653316908435	0.697757091797294	0.998591218466416	Exon	Hippocampus
e628176	ENSG00000085117.11	ENSG00000085117	CD82	-0.024845323474514	-0.583253703802568	-0.388649708212021	0.697759759352319	0.998591218466416	Exon	Hippocampus
e239730	ENSG00000144824.19	ENSG00000144824	PHLDB2	-0.0403916620603235	-2.48818617072354	-0.388648619745155	0.697760563949765	0.998591218466416	Exon	Hippocampus
e924595	ENSG00000170222.11	ENSG00000170222	ADPRM	0.0136374527278097	0.0237860814190066	0.38864828810423	0.697760809099638	0.998591218466416	Exon	Hippocampus
e385494	ENSG00000204308.7	ENSG00000204308	RNF5	0.0127330697325227	0.527259125140167	0.388645578069445	0.697762812365908	0.998591218466416	Exon	Hippocampus
e621973	ENSG00000129158.10	ENSG00000129158	SERGEF	0.012802077451756	0.68547229293798	0.388640533474315	0.697766541352189	0.998591218466416	Exon	Hippocampus
e720427	ENSG00000111596.11	ENSG00000111596	CNOT2	0.0127017675007397	-0.492455479200258	0.388636005446519	0.69776988849593	0.998591218466416	Exon	Hippocampus
e90411	ENSG00000118194.18	ENSG00000118194	TNNT2	0.086310378537318	-2.4902444572085	0.388633827085785	0.6977714987546	0.998591218466416	Exon	Hippocampus
e977182	ENSG00000167889.12	ENSG00000167889	MGAT5B	-0.0377474188410966	-1.63550919134095	-0.388631528364827	0.697773197985827	0.998591218466416	Exon	Hippocampus
e941963	ENSG00000277363.4	ENSG00000277363	SRCIN1	0.0201609449552399	0.130711619739111	0.388629736766838	0.697774522349127	0.998591218466416	Exon	Hippocampus
e342801	ENSG00000153922.10	ENSG00000153922	CHD1	-0.0142270765492989	1.50633677709282	-0.388629279805594	0.697774860138614	0.998591218466416	Exon	Hippocampus
e518795	ENSG00000169398.19	ENSG00000169398	PTK2	-0.0130273005275251	0.596812563071068	-0.388628702695352	0.697775286743308	0.998591218466416	Exon	Hippocampus
e418614	ENSG00000131018.22	ENSG00000131018	SYNE1	-0.0152755774695829	1.9042166017527	-0.388623931112179	0.697778813940982	0.998591218466416	Exon	Hippocampus
e153027	ENSG00000136699.19	ENSG00000136699	SMPD4	-0.0175912927631587	-1.2535554811109	-0.388621857093273	0.697780347076663	0.998591218466416	Exon	Hippocampus
e401475	ENSG00000146243.13	ENSG00000146243	IRAK1BP1	0.0213814872274414	-1.55565316369488	0.388620233346912	0.697781547367203	0.998591218466416	Exon	Hippocampus
e190303	ENSG00000168958.19	ENSG00000168958	MFF	0.0085047748448496	1.38191849740389	0.388616151453331	0.697784564749608	0.998591218466416	Exon	Hippocampus
e764148	ENSG00000102606.17	ENSG00000102606	ARHGEF7	-0.0122941088926214	0.713675138739792	-0.388611441511485	0.697788046398432	0.998591218466416	Exon	Hippocampus
e1133662	ENSG00000100139.13	ENSG00000100139	MICALL1	-0.0342322519527054	-2.98399980139723	-0.388610729234407	0.697788572923249	0.998591218466416	Exon	Hippocampus
e1026128	ENSG00000105613.9	ENSG00000105613	MAST1	0.0255697987705109	0.710462901444405	0.38860291874197	0.697794346554124	0.998591218466416	Exon	Hippocampus
e547194	ENSG00000136810.12	ENSG00000136810	TXN	-0.0180224942007309	2.34211467559838	-0.388602290477047	0.697794810977557	0.998591218466416	Exon	Hippocampus
e1147129	ENSG00000184368.15	ENSG00000184368	MAP7D2	-0.0315031125271337	-3.03658066064455	-0.388597256974164	0.697798531827132	0.998591218466416	Exon	Hippocampus
e144766	ENSG00000115526.10	ENSG00000115526	CHST10	-0.0287817761326268	-3.06259331160268	-0.38858755768994	0.697805701720934	0.998591218466416	Exon	Hippocampus
e144814	ENSG00000115526.10	ENSG00000115526	CHST10	-0.0287817761326268	-3.06259331160268	-0.38858755768994	0.697805701720934	0.998591218466416	Exon	Hippocampus
e690811	ENSG00000052126.14	ENSG00000052126	PLEKHA5	-0.014001013447119	0.35849531596885	-0.388580311155955	0.697811058513184	0.998591218466416	Exon	Hippocampus
e1037522	ENSG00000181896.11	ENSG00000181896	ZNF101	-0.0161480213177598	-1.16844082845392	-0.388579691186015	0.697811516808869	0.998591218466416	Exon	Hippocampus
e743221	ENSG00000051825.14	ENSG00000051825	MPHOSPH9	0.0140162380392044	0.58400543741562	0.388576372216373	0.697813970267552	0.998591218466416	Exon	Hippocampus
e260608	ENSG00000008952.16	ENSG00000008952	SEC62	0.0158698323737528	0.715052982741257	0.388566685628081	0.697821130834509	0.998591218466416	Exon	Hippocampus
e4327	ENSG00000157881.13	ENSG00000157881	PANK4	-0.019669811202515	-1.70106648729688	-0.388566484737808	0.69782127933788	0.998591218466416	Exon	Hippocampus
e1088385	ENSG00000125991.18	ENSG00000125991	ERGIC3	0.0174523429731863	0.531609082091564	0.388566213983011	0.697821479486963	0.998591218466416	Exon	Hippocampus
e707777	ENSG00000123349.13	ENSG00000123349	PFDN5	0.0127137981584074	2.64698580168984	0.388564941514366	0.69782242012961	0.998591218466416	Exon	Hippocampus
e240789	ENSG00000206530.9	ENSG00000206530	CFAP44	-0.0327392152606416	-1.87827944381185	-0.388559120951121	0.697826722850625	0.998591218466416	Exon	Hippocampus
e244862	ENSG00000160145.15	ENSG00000160145	KALRN	0.0244292158605664	1.752358756562	0.388558460612412	0.697827210991842	0.998591218466416	Exon	Hippocampus
e420917	ENSG00000274023.1	ENSG00000274023		0.0221125103286323	-1.68058780032219	0.388557887743109	0.69782763447328	0.998591218466416	Exon	Hippocampus
e109160	ENSG00000130508.10	ENSG00000130508	PXDN	-0.0409698946273429	-3.12374414795123	-0.388557552532864	0.697827882270362	0.998591218466416	Exon	Hippocampus
e164332	ENSG00000169432.14	ENSG00000169432	SCN9A	0.0269065635340185	1.36204525846982	0.388554733566176	0.697829966133128	0.998591218466416	Exon	Hippocampus
e789730	ENSG00000029364.11	ENSG00000029364	SLC39A9	0.0141614806982814	-0.426700865413992	0.388552363471359	0.697831718178426	0.998591218466416	Exon	Hippocampus
e923027	ENSG00000263809.1	ENSG00000263809		-0.0159477113044485	4.17240031649654	-0.388542298875515	0.697839158248079	0.998591218466416	Exon	Hippocampus
e1047958	ENSG00000104823.8	ENSG00000104823	ECH1	-0.0153471804569042	-0.703587385993815	-0.388541182795782	0.697839983291545	0.998591218466416	Exon	Hippocampus
e701793	ENSG00000181929.11	ENSG00000181929	PRKAG1	-0.0102423089790418	0.442812749709589	-0.388510739824392	0.69786248789243	0.998591218466416	Exon	Hippocampus
e1062859	ENSG00000177380.13	ENSG00000177380	PPFIA3	0.0223455568609965	0.113312874297189	0.38850011735234	0.697870340490072	0.998591218466416	Exon	Hippocampus
e408968	ENSG00000196591.11	ENSG00000196591	HDAC2	-0.0156306740750892	-0.465762295006416	-0.388496877884716	0.697872735253208	0.998591218466416	Exon	Hippocampus
e5752	ENSG00000131697.17	ENSG00000131697	NPHP4	-0.0277704125636908	-2.16882114751849	-0.388491776564738	0.697876506389173	0.998591218466416	Exon	Hippocampus
e468667	ENSG00000106348.16	ENSG00000106348	IMPDH1	0.0177396203250286	-0.239076680363459	0.388489656219123	0.69787807385071	0.998591218466416	Exon	Hippocampus
e241103	ENSG00000121579.12	ENSG00000121579	NAA50	0.0169563568028277	-0.47221508241483	0.38848764338933	0.697879561832573	0.998591218466416	Exon	Hippocampus
e772635	ENSG00000100897.17	ENSG00000100897	DCAF11	-0.0121222578255291	1.65635039603203	-0.388479979963206	0.697885227021256	0.998591218466416	Exon	Hippocampus
e751514	ENSG00000244754.8	ENSG00000244754	N4BP2L2	-0.0191906716388854	1.71805364503018	-0.388479975566654	0.697885230271412	0.998591218466416	Exon	Hippocampus
e1131592	ENSG00000100320.22	ENSG00000100320	RBFOX2	0.015871179301675	5.75641071205033	0.388477426010599	0.697887115034784	0.998591218466416	Exon	Hippocampus
e677826	ENSG00000151498.11	ENSG00000151498	ACAD8	-0.0243658769621504	-2.12210930747583	-0.388475986125792	0.697888179472745	0.998591218466416	Exon	Hippocampus
e677831	ENSG00000151498.11	ENSG00000151498	ACAD8	-0.0243658769621504	-2.12210930747583	-0.388475986125792	0.697888179472745	0.998591218466416	Exon	Hippocampus
e677839	ENSG00000151498.11	ENSG00000151498	ACAD8	-0.0243658769621504	-2.12210930747583	-0.388475986125792	0.697888179472745	0.998591218466416	Exon	Hippocampus
e547709	ENSG00000244115.1	ENSG00000244115	DNAJC25-GNG10	-0.0182227259760118	3.18534033301287	-0.38847322559672	0.697890220201508	0.998591218466416	Exon	Hippocampus
e386316	ENSG00000242574.8	ENSG00000242574	HLA-DMB	-0.034624807950982	-1.30935807365807	-0.388472675832873	0.697890626616217	0.998591218466416	Exon	Hippocampus
e2566	ENSG00000197530.12	ENSG00000197530	MIB2	-0.0224302373598339	-1.56128914339266	-0.388470888607871	0.697891947828703	0.998591218466416	Exon	Hippocampus
e787309	ENSG00000179841.8	ENSG00000179841	AKAP5	0.0356278764000026	3.4559193654823	0.3884662043327	0.697895410700269	0.998591218466416	Exon	Hippocampus
e896249	ENSG00000124074.11	ENSG00000124074	ENKD1	-0.0358835463865334	-2.9773299587385	-0.388462521297595	0.697898133405031	0.998591218466416	Exon	Hippocampus
e126054	ENSG00000179915.22	ENSG00000179915	NRXN1	0.0293882203713073	-2.26081169492453	0.388460774482804	0.697899424749219	0.998591218466416	Exon	Hippocampus
e161988	ENSG00000153250.18	ENSG00000153250	RBMS1	0.0319220878554459	-2.07628752831316	0.388459092812089	0.697900667936055	0.998591218466416	Exon	Hippocampus
e513531	ENSG00000064313.11	ENSG00000064313	TAF2	0.0167404440320736	-0.869161573290557	0.388458739529218	0.697900929102992	0.998591218466416	Exon	Hippocampus
e418574	ENSG00000131018.22	ENSG00000131018	SYNE1	-0.0217266552101467	1.05444969040575	-0.388457067229239	0.697902165363424	0.998591218466416	Exon	Hippocampus
e167313	ENSG00000091409.14	ENSG00000091409	ITGA6	-0.0233904389531182	0.250358251404048	-0.38845261086117	0.697905459771218	0.998591218466416	Exon	Hippocampus
e178721	ENSG00000064012.21	ENSG00000064012	CASP8	-0.0372202599605545	-3.16303851190808	-0.388443843913621	0.697911940828042	0.998591218466416	Exon	Hippocampus
e1172334	ENSG00000155966.13	ENSG00000155966	AFF2	-0.0373135068867261	-0.275497205061662	-0.388442648149898	0.69791282481048	0.998591218466416	Exon	Hippocampus
e815181	ENSG00000171262.11	ENSG00000171262	FAM98B	0.0198985935375696	-0.810718735457211	0.388441325866277	0.697913802324724	0.998591218466416	Exon	Hippocampus
e942475	ENSG00000161381.13	ENSG00000161381	PLXDC1	-0.0270296285332657	-2.57093893917767	-0.388440259199419	0.697914590871535	0.998591218466416	Exon	Hippocampus
e800520	ENSG00000119698.11	ENSG00000119698	PPP4R4	-0.0322288346278215	0.228831539080882	-0.388438911760378	0.697915586983161	0.998591218466416	Exon	Hippocampus
e338695	ENSG00000247572.7	ENSG00000247572	CKMT2-AS1	-0.0192443507977168	-0.939199563853987	-0.388438207224517	0.697916107820557	0.998591218466416	Exon	Hippocampus
e276309	ENSG00000185049.13	ENSG00000185049	NELFA	-0.0189531185869181	-1.60393078718571	-0.388434561927147	0.697918802656838	0.998591218466416	Exon	Hippocampus
e1145372	ENSG00000165195.15	ENSG00000165195	PIGA	-0.0208563509223191	1.07278875664282	-0.388427547213164	0.697923988391513	0.998591218466416	Exon	Hippocampus
e1145377	ENSG00000165195.15	ENSG00000165195	PIGA	-0.0208563509223191	1.07278875664282	-0.388427547213164	0.697923988391513	0.998591218466416	Exon	Hippocampus
e1145383	ENSG00000165195.15	ENSG00000165195	PIGA	-0.0208563509223191	1.07278875664282	-0.388427547213164	0.697923988391513	0.998591218466416	Exon	Hippocampus
e1145388	ENSG00000165195.15	ENSG00000165195	PIGA	-0.0208563509223191	1.07278875664282	-0.388427547213164	0.697923988391513	0.998591218466416	Exon	Hippocampus
e1145394	ENSG00000165195.15	ENSG00000165195	PIGA	-0.0208563509223191	1.07278875664282	-0.388427547213164	0.697923988391513	0.998591218466416	Exon	Hippocampus
e636572	ENSG00000149483.11	ENSG00000149483	TMEM138	-0.0102914677687748	0.402252291323326	-0.388427153464977	0.697924279476306	0.998591218466416	Exon	Hippocampus
e1025570	ENSG00000105576.15	ENSG00000105576	TNPO2	-0.0142181854476958	1.39808009676355	-0.388425624707878	0.697925409635442	0.998591218466416	Exon	Hippocampus
e1058460	ENSG00000125755.18	ENSG00000125755	SYMPK	-0.0145961721399735	-0.622215140772374	-0.388420888843898	0.697928910706002	0.998591218466416	Exon	Hippocampus
e703412	ENSG00000161800.12	ENSG00000161800	RACGAP1	-0.0197745510400048	-2.05747144168801	-0.388419760036499	0.697929745197635	0.998591218466416	Exon	Hippocampus
e824956	ENSG00000140285.9	ENSG00000140285	FGF7	-0.0422157634040549	-2.77445313142069	-0.388419342385173	0.697930053954152	0.998591218466416	Exon	Hippocampus
e316956	ENSG00000218336.8	ENSG00000218336	TENM3	0.0229148838274201	0.559259796330287	0.388410324018935	0.697936720961527	0.998591218466416	Exon	Hippocampus
e515128	ENSG00000170873.18	ENSG00000170873	MTSS1	0.0275228205691368	-1.74109447772195	0.388409530624249	0.697937307495516	0.998591218466416	Exon	Hippocampus
e738671	ENSG00000135090.13	ENSG00000135090	TAOK3	-0.0146536744861765	-0.269734232091287	-0.388408658633031	0.697937952133881	0.998591218466416	Exon	Hippocampus
e100068	ENSG00000143786.7	ENSG00000143786	CNIH3	0.028526176159634	0.363347159901065	0.388408479221538	0.697938084767734	0.998591218466416	Exon	Hippocampus
e447865	ENSG00000189077.10	ENSG00000189077	TMEM120A	-0.0158880604280046	-0.296475194246754	-0.388407995882409	0.697938442086757	0.998591218466416	Exon	Hippocampus
e1028893	ENSG00000123143.12	ENSG00000123143	PKN1	-0.0175380029552354	-0.314656220920872	-0.388407754726901	0.697938620366266	0.998591218466416	Exon	Hippocampus
e336803	ENSG00000152359.14	ENSG00000152359	POC5	-0.0161077077558963	-0.704765922499037	-0.388407183676304	0.697939042528036	0.998591218466416	Exon	Hippocampus
e254194	ENSG00000163714.17	ENSG00000163714	U2SURP	0.0172844016406639	-0.570520555332789	0.388405010956358	0.697940648760118	0.998591218466416	Exon	Hippocampus
e97793	ENSG00000082482.13	ENSG00000082482	KCNK2	0.0253379891843525	-0.547504988466809	0.388403557439854	0.697941723305639	0.998591218466416	Exon	Hippocampus
e874812	ENSG00000237296.9	ENSG00000237296	SMG1P1	0.0149639517834652	2.54060475413814	0.388402433136629	0.697942554473084	0.998591218466416	Exon	Hippocampus
e343356	ENSG00000145725.19	ENSG00000145725	PPIP5K2	0.0124027274190047	0.435301585766092	0.388401476576606	0.697943261632734	0.998591218466416	Exon	Hippocampus
e1080975	ENSG00000101333.16	ENSG00000101333	PLCB4	0.0372034070864248	-1.92097921277936	0.388399914193652	0.697944416661896	0.998591218466416	Exon	Hippocampus
e39186	ENSG00000157216.15	ENSG00000157216	SSBP3	-0.0227545199908459	-0.507546753527314	-0.388391040665456	0.697950976644285	0.998591218466416	Exon	Hippocampus
e6538	ENSG00000215788.9	ENSG00000215788	TNFRSF25	-0.0412354253231954	-2.93933367201837	-0.388389299123895	0.697952264126032	0.998591218466416	Exon	Hippocampus
e625645	ENSG00000060749.14	ENSG00000060749	QSER1	-0.0262088506131618	-2.68279694986335	-0.388387333818331	0.697953717032423	0.998591218466416	Exon	Hippocampus
e398110	ENSG00000112200.16	ENSG00000112200	ZNF451	0.0135294130116896	0.669152490072597	0.388383119429089	0.697956832639758	0.998591218466416	Exon	Hippocampus
e881599	ENSG00000169221.13	ENSG00000169221	TBC1D10B	0.013444862896168	0.465066979322178	0.388382489194049	0.697957298559408	0.998591218466416	Exon	Hippocampus
e1132129	ENSG00000100353.17	ENSG00000100353	EIF3D	0.0197106455437602	-0.0690215446011117	0.388378869229814	0.697959974725856	0.998591218466416	Exon	Hippocampus
e530921	ENSG00000281128.1	ENSG00000281128	PTENP1-AS	0.0328485379610063	-3.19994474532785	0.388378357752701	0.69796035285086	0.998591218466416	Exon	Hippocampus
e603509	ENSG00000197771.12	ENSG00000197771	MCMBP	-0.0165713706257938	-0.494773211960738	-0.388363184826562	0.697971569931974	0.998591218466416	Exon	Hippocampus
e1080502	ENSG00000182621.17	ENSG00000182621	PLCB1	0.0235778735591732	1.99685537267792	0.388357838404646	0.697975522464746	0.998591218466416	Exon	Hippocampus
e405785	ENSG00000164418.19	ENSG00000164418	GRIK2	0.0234807139193884	0.914125153875513	0.388349695428911	0.697981542465311	0.998591218466416	Exon	Hippocampus
e1562	ENSG00000169972.11	ENSG00000169972	PUSL1	0.0187739884712253	-1.57467233620433	0.388346069573297	0.697984223021357	0.998591218466416	Exon	Hippocampus
e600605	ENSG00000150593.16	ENSG00000150593	PDCD4	0.0166224276142384	0.754193274501235	0.388345785316025	0.69798443316986	0.998591218466416	Exon	Hippocampus
e454196	ENSG00000004799.7	ENSG00000004799	PDK4	-0.0519538802309134	0.0346416372643289	-0.388342547497352	0.697986826857832	0.998591218466416	Exon	Hippocampus
e497093	ENSG00000131931.8	ENSG00000131931	THAP1	0.0189953829700494	-1.24205811697962	0.388339342620762	0.697989196195013	0.998591218466416	Exon	Hippocampus
e677804	ENSG00000151498.11	ENSG00000151498	ACAD8	-0.0133219399336352	-0.428475152607732	-0.388334869258092	0.697992503317779	0.998591218466416	Exon	Hippocampus
e902371	ENSG00000260664.2	ENSG00000260664		-0.0314875809945536	-2.8152033117329	-0.388332980805014	0.697993899438408	0.998591218466416	Exon	Hippocampus
e429393	ENSG00000006747.14	ENSG00000006747	SCIN	-0.0488601851700789	-3.13735580485356	-0.388328080859785	0.697997521939664	0.998591218466416	Exon	Hippocampus
e748305	ENSG00000121741.16	ENSG00000121741	ZMYM2	0.009497913251282	2.98675876780456	0.388327495094603	0.697997954992949	0.998591218466416	Exon	Hippocampus
e100907	ENSG00000143799.12	ENSG00000143799	PARP1	-0.0118449100950266	1.87028692910553	-0.388320688653917	0.698002986967915	0.998591218466416	Exon	Hippocampus
e769100	ENSG00000092203.13	ENSG00000092203	TOX4	-0.010546364356947	0.711939421084238	-0.388313001678842	0.69800866993454	0.998591218466416	Exon	Hippocampus
e303475	ENSG00000164089.8	ENSG00000164089	ETNPPL	-0.0265711525018469	2.39643738852468	-0.388312765763435	0.698008844346638	0.998591218466416	Exon	Hippocampus
e373662	ENSG00000216863.9	ENSG00000216863	LY86-AS1	0.0410938293290604	-0.907553122733885	0.388299204189332	0.698018870435966	0.998591218466416	Exon	Hippocampus
e468515	ENSG00000106348.16	ENSG00000106348	IMPDH1	-0.0189624108990478	-0.770489302981818	-0.388293613434838	0.698023003703421	0.998591218466416	Exon	Hippocampus
e803574	ENSG00000078304.19	ENSG00000078304	PPP2R5C	0.0151482258175637	-0.731821488644396	0.388292465808881	0.698023852149055	0.998591218466416	Exon	Hippocampus
e1146047	ENSG00000047634.14	ENSG00000047634	SCML1	0.0197746370375232	0.515006000792949	0.388283768499276	0.698030282126043	0.998591218466416	Exon	Hippocampus
e430068	ENSG00000136261.14	ENSG00000136261	BZW2	0.0154784108321974	-0.848838672248182	0.388282723326928	0.698031054830154	0.998591218466416	Exon	Hippocampus
e816242	ENSG00000128944.13	ENSG00000128944	KNSTRN	0.0183987250322316	-0.83853000256396	0.388278782056989	0.698033968644747	0.998591218466416	Exon	Hippocampus
e665628	ENSG00000137713.15	ENSG00000137713	PPP2R1B	-0.0200819562829697	-0.595120748300079	-0.388275681871348	0.69803626064166	0.998591218466416	Exon	Hippocampus
e1100447	ENSG00000060491.16	ENSG00000060491	OGFR	0.0234387385418941	-1.57646601715812	0.388261967344055	0.698046399956116	0.998591218466416	Exon	Hippocampus
e93883	ENSG00000117280.12	ENSG00000117280	RAB29	-0.0156931068956234	1.17338946482515	-0.388260886457314	0.698047199070943	0.998591218466416	Exon	Hippocampus
e968711	ENSG00000171634.16	ENSG00000171634	BPTF	-0.0101894998755367	0.837024400698628	-0.388259710616882	0.698048068386757	0.998591218466416	Exon	Hippocampus
e980613	ENSG00000173818.16	ENSG00000173818	ENDOV	0.0253639044451098	-2.43765826982197	0.388256291888673	0.698050595904155	0.998591218466416	Exon	Hippocampus
e649682	ENSG00000110721.11	ENSG00000110721	CHKA	-0.016996071704803	-0.103908080970703	-0.388255782748652	0.69805097231935	0.998591218466416	Exon	Hippocampus
e799807	ENSG00000012963.14	ENSG00000012963	UBR7	-0.0080581193563353	3.06799425840195	-0.388249690583042	0.698055476358625	0.998591218466416	Exon	Hippocampus
e1019154	ENSG00000142303.13	ENSG00000142303	ADAMTS10	-0.0323820987978947	-2.69544516164876	-0.388249607908836	0.698055537481112	0.998591218466416	Exon	Hippocampus
e196287	ENSG00000065802.11	ENSG00000065802	ASB1	-0.0142862472480373	-0.0285369945656549	-0.388247717457499	0.698056935125417	0.998591218466416	Exon	Hippocampus
e109407	ENSG00000032389.12	ENSG00000032389	TSSC1	0.012569406661618	0.313781521618497	0.388239663026234	0.698062889921262	0.998591218466416	Exon	Hippocampus
e224840	ENSG00000007402.11	ENSG00000007402	CACNA2D2	-0.0324752127560962	-2.40914448420058	-0.388233190328071	0.698067675324949	0.998591218466416	Exon	Hippocampus
e655155	ENSG00000077514.8	ENSG00000077514	POLD3	-0.0255564895626029	-2.5413739717077	-0.388232478387635	0.698068201678421	0.998591218466416	Exon	Hippocampus
e984604	ENSG00000178927.17	ENSG00000178927	C17orf62	0.020419940880203	-1.00017502239858	0.38822703424944	0.698072226656252	0.998591218466416	Exon	Hippocampus
e434561	ENSG00000250424.4	ENSG00000250424		0.0483838459988991	2.39511472803178	0.388224851147041	0.698073840676962	0.998591218466416	Exon	Hippocampus
e734284	ENSG00000174437.16	ENSG00000174437	ATP2A2	0.0146245269130736	3.60513786459136	0.388223727547188	0.698074671382201	0.998591218466416	Exon	Hippocampus
e317050	ENSG00000129187.14	ENSG00000129187	DCTD	-0.0259839399804373	-2.83159996211142	-0.388223490037101	0.698074846979346	0.998591218466416	Exon	Hippocampus
e428628	ENSG00000106415.12	ENSG00000106415	GLCCI1	0.0223285630027948	-1.9813676990762	0.388221540358388	0.698076288426169	0.998591218466416	Exon	Hippocampus
e48313	ENSG00000065243.19	ENSG00000065243	PKN2	-0.0100107457645851	0.915707176463962	-0.388204201846703	0.698089107274842	0.998591218466416	Exon	Hippocampus
e928407	ENSG00000171953.15	ENSG00000171953	ATPAF2	-0.0158483259476371	-1.39718231164737	-0.388203609187088	0.69808954544627	0.998591218466416	Exon	Hippocampus
e66072	ENSG00000143409.15	ENSG00000143409	FAM63A	0.0256022211722636	-0.57094259522984	0.388202772404735	0.698090164105296	0.998591218466416	Exon	Hippocampus
e66173	ENSG00000143443.9	ENSG00000143443	C1orf56	-0.0209722793320434	-0.990202480103635	-0.388198823148566	0.698093083915021	0.998591218466416	Exon	Hippocampus
e304322	ENSG00000073331.17	ENSG00000073331	ALPK1	-0.0448175636771842	-2.09707994534888	-0.388197788198486	0.69809384908702	0.998591218466416	Exon	Hippocampus
e112735	ENSG00000134323.10	ENSG00000134323	MYCN	-0.0273070560561097	-2.02555193952061	-0.388197684369549	0.698093925851122	0.998591218466416	Exon	Hippocampus
e972514	ENSG00000188612.11	ENSG00000188612	SUMO2	-0.0135839220327728	3.86666307885867	-0.388195604792655	0.698095463350435	0.998591218466416	Exon	Hippocampus
e1177441	ENSG00000130826.16	ENSG00000130826	DKC1	0.0260782163493767	-2.73663764906768	0.388193813201081	0.698096787933767	0.998591218466416	Exon	Hippocampus
e595561	ENSG00000155229.20	ENSG00000155229	MMS19	-0.0171863453742491	-1.71851719658976	-0.388193067180556	0.698097339491864	0.998591218466416	Exon	Hippocampus
e434317	ENSG00000196295.11	ENSG00000196295		0.0139872821910835	0.749102854646523	0.388190658500359	0.698099120311343	0.998591218466416	Exon	Hippocampus
e368057	ENSG00000169228.13	ENSG00000169228	RAB24	-0.0260334566054162	-2.12439335345653	-0.388186718480831	0.698102033305852	0.998591218466416	Exon	Hippocampus
e98418	ENSG00000162813.17	ENSG00000162813	BPNT1	-0.0139912584740013	-0.632433693838446	-0.388185370127913	0.698103030191441	0.998591218466416	Exon	Hippocampus
e111205	ENSG00000115750.16	ENSG00000115750	TAF1B	-0.0193808834269714	-1.92891379239114	-0.38817950122338	0.698107369288785	0.998591218466416	Exon	Hippocampus
e155791	ENSG00000115919.14	ENSG00000115919	KYNU	-0.0391042814496165	-2.54358021743813	-0.388178187535724	0.698108340547826	0.998591218466416	Exon	Hippocampus
e692355	ENSG00000134532.15	ENSG00000134532	SOX5	-0.0175000849587125	-0.232102896373084	-0.388175470222923	0.698110349561673	0.998591218466416	Exon	Hippocampus
e328165	ENSG00000250722.5	ENSG00000250722	SEPP1	0.0303346139717269	1.83451345086019	0.388174774134108	0.698110864207244	0.998591218466416	Exon	Hippocampus
e641320	ENSG00000162302.12	ENSG00000162302	RPS6KA4	-0.027443105811345	-2.45390937867319	-0.388173821697088	0.698111568381252	0.998591218466416	Exon	Hippocampus
e773778	ENSG00000254505.9	ENSG00000254505	CHMP4A	0.02255242059805	-2.25364657170418	0.388171367782622	0.698113382657572	0.998591218466416	Exon	Hippocampus
e1122005	ENSG00000100030.14	ENSG00000100030	MAPK1	0.0151203121906483	3.01623569728229	0.388170955908101	0.698113687172914	0.998591218466416	Exon	Hippocampus
e1018449	ENSG00000090661.11	ENSG00000090661	CERS4	-0.0149171510445082	0.0415000733767475	-0.388170429411047	0.698114076433363	0.998591218466416	Exon	Hippocampus
e987876	ENSG00000101680.13	ENSG00000101680	LAMA1	-0.0278766011433081	-2.2071558506644	-0.388169616613617	0.69811467736735	0.998591218466416	Exon	Hippocampus
e1111027	ENSG00000171587.14	ENSG00000171587	DSCAM	-0.0205303197815698	-0.602110872533885	-0.38816089508831	0.698121125555429	0.998591218466416	Exon	Hippocampus
e359278	ENSG00000155846.16	ENSG00000155846	PPARGC1B	-0.0234324337064039	-0.349140998535048	-0.388150621258765	0.698128721454962	0.998591218466416	Exon	Hippocampus
e691581	ENSG00000004700.15	ENSG00000004700	RECQL	0.0172368914148761	-0.843997591625535	0.388146422582924	0.698131825731658	0.998591218466416	Exon	Hippocampus
e494967	ENSG00000197140.14	ENSG00000197140	ADAM32	-0.0258563926499944	-1.68878819923895	-0.388137484192469	0.698138434317116	0.998591218466416	Exon	Hippocampus
e567027	ENSG00000107959.15	ENSG00000107959	PITRM1	0.0120776394560573	0.751097446049497	0.388137172564903	0.698138664718899	0.998591218466416	Exon	Hippocampus
e1145401	ENSG00000165195.15	ENSG00000165195	PIGA	-0.0208388557955554	1.07256165432076	-0.388132839657465	0.698141868256115	0.998591218466416	Exon	Hippocampus
e789606	ENSG00000081177.18	ENSG00000081177	EXD2	0.0188453991592888	-1.91258054743864	0.388132271870214	0.698142288050294	0.998591218466416	Exon	Hippocampus
e502632	ENSG00000140396.12	ENSG00000140396	NCOA2	-0.0125332682253125	4.04331975430677	-0.388125445389117	0.698147335224475	0.998591218466416	Exon	Hippocampus
e902611	ENSG00000140839.11	ENSG00000140839	CLEC18B	0.0365157874163574	-2.59928794820926	0.388119657664174	0.698151614402451	0.998591218466416	Exon	Hippocampus
e988035	ENSG00000173482.16	ENSG00000173482	PTPRM	-0.0149376855843711	-0.27522175392479	-0.388118720347689	0.698152307412114	0.998591218466416	Exon	Hippocampus
e480010	ENSG00000186480.12	ENSG00000186480	INSIG1	0.0227588338045918	0.791711413175084	0.388117990748706	0.698152846844969	0.998591218466416	Exon	Hippocampus
e596652	ENSG00000213341.10	ENSG00000213341	CHUK	-0.016862014057965	-1.09792455497747	-0.388117985481247	0.698152850739494	0.998591218466416	Exon	Hippocampus
e9132	ENSG00000198793.12	ENSG00000198793	MTOR	-0.0106785646345659	0.725902545808808	-0.388114621038144	0.698155338260232	0.998591218466416	Exon	Hippocampus
e718270	ENSG00000111490.12	ENSG00000111490	TBC1D30	-0.0196376501751756	-0.42878284575783	-0.388114506676405	0.698155422814311	0.998591218466416	Exon	Hippocampus
e525526	ENSG00000227835.8	ENSG00000227835	CARM1P1	-0.0539491636921018	-2.72403879747013	-0.388111430640817	0.698157697102213	0.998591218466416	Exon	Hippocampus
e1080092	ENSG00000125772.12	ENSG00000125772	GPCPD1	0.0210338909193169	-0.275694371139345	0.388108778854206	0.698159657720923	0.998591218466416	Exon	Hippocampus
e688598	ENSG00000256682.2	ENSG00000256682		0.027420236066132	-2.79904479502792	0.388102780256379	0.69816409283756	0.998591218466416	Exon	Hippocampus
e608244	ENSG00000177951.17	ENSG00000177951	BET1L	0.0160537671358039	-0.858038178203592	0.388094766102349	0.698170018189746	0.998591218466416	Exon	Hippocampus
e626184	ENSG00000135387.20	ENSG00000135387	CAPRIN1	0.0373502832040477	-1.90678283829029	0.388091519385673	0.698172418690388	0.998591218466416	Exon	Hippocampus
e208129	ENSG00000170142.11	ENSG00000170142	UBE2E1	0.0226218137762759	-1.4764362595638	0.388090865000813	0.698172902518398	0.998591218466416	Exon	Hippocampus
e208131	ENSG00000170142.11	ENSG00000170142	UBE2E1	0.0226218137762759	-1.4764362595638	0.388090865000813	0.698172902518398	0.998591218466416	Exon	Hippocampus
e208136	ENSG00000170142.11	ENSG00000170142	UBE2E1	0.0226218137762759	-1.4764362595638	0.388090865000813	0.698172902518398	0.998591218466416	Exon	Hippocampus
e522715	ENSG00000261587.2	ENSG00000261587	TMEM249	0.0357423601793367	-2.39637053888185	0.38808587744693	0.698176590135677	0.998591218466416	Exon	Hippocampus
e797069	ENSG00000165521.15	ENSG00000165521	EML5	0.0302589277994986	-2.47202960377383	0.388084105508057	0.698177900245031	0.998591218466416	Exon	Hippocampus
e104666	ENSG00000116957.12	ENSG00000116957	TBCE	0.0159570903554157	-1.1657037306774	0.388080767530827	0.698180368230584	0.998591218466416	Exon	Hippocampus
e97767	ENSG00000082482.13	ENSG00000082482	KCNK2	0.0258686354002077	-0.682399174541583	0.388071993097563	0.698186855760023	0.998591218466416	Exon	Hippocampus
e71888	ENSG00000176444.18	ENSG00000176444	CLK2	0.0225399661427733	-2.14636807589234	0.3880719502924	0.698186887408817	0.998591218466416	Exon	Hippocampus
e71914	ENSG00000176444.18	ENSG00000176444	CLK2	0.0225399661427733	-2.14636807589234	0.3880719502924	0.698186887408817	0.998591218466416	Exon	Hippocampus
e138265	ENSG00000115486.11	ENSG00000115486	GGCX	-0.0160396410459975	-0.90399247811203	-0.388069422727419	0.698188756211969	0.998591218466416	Exon	Hippocampus
e550445	ENSG00000119397.16	ENSG00000119397	CNTRL	-0.020236388842899	-1.07674296446314	-0.388062758413774	0.698193683607585	0.998591218466416	Exon	Hippocampus
e100	ENSG00000279457.3	ENSG00000279457		-0.0271108668835245	-1.37067165175105	-0.388057874791198	0.698197294421211	0.998591218466416	Exon	Hippocampus
e302494	ENSG00000138780.14	ENSG00000138780	GSTCD	-0.0294409230224338	-2.81453670102451	-0.388044290056099	0.698207338629585	0.998591218466416	Exon	Hippocampus
e157051	ENSG00000115947.13	ENSG00000115947	ORC4	0.0138727236636954	0.492365128375037	0.38803783369771	0.698212112315731	0.998591218466416	Exon	Hippocampus
e1077090	ENSG00000130726.11	ENSG00000130726	TRIM28	0.0116158799574946	0.556393367541793	0.388035517635476	0.698213824762965	0.998591218466416	Exon	Hippocampus
e1041796	ENSG00000105695.14	ENSG00000105695	MAG	0.0339207920964429	2.11253871746115	0.388033415438193	0.69821537908433	0.998591218466416	Exon	Hippocampus
e373055	ENSG00000137266.14	ENSG00000137266	SLC22A23	-0.0144955118513533	2.95340940554943	-0.388031641032952	0.698216691044001	0.998591218466416	Exon	Hippocampus
e259605	ENSG00000169064.12	ENSG00000169064	ZBBX	-0.0392539507240851	-0.586136283555515	-0.388026048089916	0.698220826359909	0.998591218466416	Exon	Hippocampus
e1056154	ENSG00000073008.14	ENSG00000073008	PVR	-0.0145802886872792	-0.0436003242130199	-0.388012362442186	0.698230945305975	0.998591218466416	Exon	Hippocampus
e50047	ENSG00000223745.7	ENSG00000223745	CCDC18-AS1	0.0294740637181708	-2.74212083808275	0.387990987667402	0.698246749575679	0.998591218466416	Exon	Hippocampus
e533097	ENSG00000137076.19	ENSG00000137076	TLN1	0.0226152266806922	-1.41746958252953	0.387990760382579	0.698246917628244	0.998591218466416	Exon	Hippocampus
e594721	ENSG00000077147.14	ENSG00000077147	TM9SF3	-0.0121695340861188	1.13074789321275	-0.387988052590951	0.698248919748678	0.998591218466416	Exon	Hippocampus
e975132	ENSG00000132471.11	ENSG00000132471	WBP2	0.0105602727806362	2.88718061495753	0.387984297636517	0.698251696136776	0.998591218466416	Exon	Hippocampus
e56978	ENSG00000155363.18	ENSG00000155363	MOV10	0.021042463104925	-1.7354953656592	0.387981271352871	0.698253933753537	0.998591218466416	Exon	Hippocampus
e730520	ENSG00000139372.14	ENSG00000139372	TDG	0.0164266681972564	-1.01781513702774	0.387980677456521	0.698254372877398	0.998591218466416	Exon	Hippocampus
e1158457	ENSG00000120509.10	ENSG00000120509	PDZD11	-0.012314269150905	0.226420247303617	-0.3879770462675	0.698257057761817	0.998591218466416	Exon	Hippocampus
e954995	ENSG00000108465.14	ENSG00000108465	CDK5RAP3	0.0114195920036979	1.61270043490479	0.387973670704938	0.698259553640611	0.998591218466416	Exon	Hippocampus
e277394	ENSG00000087274.16	ENSG00000087274	ADD1	-0.0081551744419337	3.11934439824936	-0.387963036914768	0.698267416248158	0.998591218466416	Exon	Hippocampus
e520335	ENSG00000104529.17	ENSG00000104529	EEF1D	-0.0200769728657499	1.75486387898483	-0.387960369237748	0.698269388729407	0.998591218466416	Exon	Hippocampus
e314269	ENSG00000145416.13	ENSG00000145416	MARCH1	0.024426154386066	-2.02244221158433	0.387958028929874	0.698271119155489	0.998591218466416	Exon	Hippocampus
e735505	ENSG00000111271.14	ENSG00000111271	ACAD10	-0.0181058928508641	-1.57895474576391	-0.387957468065749	0.698271533859241	0.998591218466416	Exon	Hippocampus
e1168769	ENSG00000102038.15	ENSG00000102038	SMARCA1	0.0164913265481502	0.829207052891327	0.38795627955459	0.698272412646426	0.998591218466416	Exon	Hippocampus
e472029	ENSG00000155561.14	ENSG00000155561	NUP205	-0.015688584128796	-1.24747056432696	-0.38795498698739	0.698273368373286	0.998591218466416	Exon	Hippocampus
e575383	ENSG00000216937.12	ENSG00000216937	CCDC7	0.0216508186719714	0.47886048662003	0.387953890008759	0.698274179481931	0.998591218466416	Exon	Hippocampus
e70941	ENSG00000143590.13	ENSG00000143590	EFNA3	0.0247308980775798	0.515980874480645	0.387952145711539	0.698275469220214	0.998591218466416	Exon	Hippocampus
e407115	ENSG00000135535.15	ENSG00000135535	CD164	0.0222698070601207	2.13606613339461	0.387945682692032	0.698280248002686	0.998591218466416	Exon	Hippocampus
e606116	ENSG00000188690.12	ENSG00000188690	UROS	-0.0244262000660703	-1.0088670826341	-0.387944465000782	0.698281148369812	0.998591218466416	Exon	Hippocampus
e606155	ENSG00000188690.12	ENSG00000188690	UROS	-0.0244262000660703	-1.0088670826341	-0.387944465000782	0.698281148369812	0.998591218466416	Exon	Hippocampus
e726461	ENSG00000028203.17	ENSG00000028203	VEZT	-0.0111223268602292	1.92576286236923	-0.387935293280351	0.698287930000406	0.998591218466416	Exon	Hippocampus
e844585	ENSG00000136379.11	ENSG00000136379	ABHD17C	0.0204053170135365	-1.87784387081058	0.387927405698761	0.698293762149612	0.998591218466416	Exon	Hippocampus
e779667	ENSG00000187790.10	ENSG00000187790	FANCM	0.0182122861661638	-1.40611449861876	0.387926226583815	0.69829463399941	0.998591218466416	Exon	Hippocampus
e896080	ENSG00000159753.13	ENSG00000159753	CARMIL2	-0.0315149715912163	-0.625848438424	-0.387924932815763	0.698295590625362	0.998591218466416	Exon	Hippocampus
e192857	ENSG00000204120.14	ENSG00000204120	GIGYF2	-0.0164736946634623	0.586891376243371	-0.387923881605085	0.698296367902149	0.998591218466416	Exon	Hippocampus
e1095951	ENSG00000124198.8	ENSG00000124198	ARFGEF2	0.0143137718042776	-0.178409355490475	0.387923831541192	0.698296404919952	0.998591218466416	Exon	Hippocampus
e1044399	ENSG00000105258.8	ENSG00000105258	POLR2I	0.0129498775315312	0.0518292981649231	0.387920807809522	0.698298640702362	0.998591218466416	Exon	Hippocampus
e89229	ENSG00000081237.18	ENSG00000081237	PTPRC	0.0369091883190815	0.561369419717858	0.387914139678101	0.698303571205678	0.998591218466416	Exon	Hippocampus
e818440	ENSG00000168970.22	ENSG00000168970	JMJD7-PLA2G4B	-0.0168787207244732	-0.943908756809492	-0.387914045574013	0.698303640787559	0.998591218466416	Exon	Hippocampus
e1018569	ENSG00000167775.10	ENSG00000167775	CD320	0.019244783634034	-0.421082306851408	0.387913634563019	0.698303944694877	0.998591218466416	Exon	Hippocampus
e1170051	ENSG00000165704.14	ENSG00000165704	HPRT1	0.0205954087572665	1.13498447264759	0.387907774424797	0.698308277768892	0.998591218466416	Exon	Hippocampus
e266427	ENSG00000114859.15	ENSG00000114859	CLCN2	0.0252208282450529	-2.46961660546805	0.387903334425547	0.698311560777444	0.998591218466416	Exon	Hippocampus
e325518	ENSG00000152582.13	ENSG00000152582	SPEF2	-0.0293007228170366	-0.914089060552922	-0.387902636697542	0.698312076689534	0.998591218466416	Exon	Hippocampus
e117066	ENSG00000115204.14	ENSG00000115204	MPV17	-0.0227213393455149	-2.79330411294171	-0.387899876770893	0.698314117428151	0.998591218466416	Exon	Hippocampus
e899173	ENSG00000198373.12	ENSG00000198373	WWP2	0.0149636384790455	-0.406032921467982	0.387893850872997	0.69831857309133	0.998591218466416	Exon	Hippocampus
e718341	ENSG00000174106.2	ENSG00000174106	LEMD3	0.015340421530168	-0.764660301793346	0.387888967551381	0.698322183919596	0.998591218466416	Exon	Hippocampus
e637973	ENSG00000149499.11	ENSG00000149499	EML3	-0.0288358394267696	-2.34632676800312	-0.387885108764386	0.698325037190778	0.998591218466416	Exon	Hippocampus
e259678	ENSG00000169064.12	ENSG00000169064	ZBBX	-0.0414417565898608	-0.97917892861107	-0.387883086371724	0.698326532593686	0.998591218466416	Exon	Hippocampus
e231015	ENSG00000174839.12	ENSG00000174839	DENND6A	-0.020308599359912	-1.78377373434443	-0.387880563130394	0.698328398337084	0.998591218466416	Exon	Hippocampus
e1177912	ENSG00000185973.10	ENSG00000185973	TMLHE	-0.0122039375220551	0.24819949867603	-0.387873456434115	0.698333653203645	0.998591218466416	Exon	Hippocampus
e677950	ENSG00000166105.15	ENSG00000166105	GLB1L3	0.0298534166777584	-2.09411101918252	0.387872989442055	0.698333998509604	0.998591218466416	Exon	Hippocampus
e295255	ENSG00000163297.16	ENSG00000163297	ANTXR2	-0.032517240856103	-3.07788387076257	-0.387848162235071	0.698352356476254	0.998591218466416	Exon	Hippocampus
e594881	ENSG00000187122.16	ENSG00000187122	SLIT1	-0.0338128216745003	0.304490748955559	-0.387841784683148	0.698357072254219	0.998591218466416	Exon	Hippocampus
e175562	ENSG00000128641.18	ENSG00000128641	MYO1B	-0.0217356174366491	-0.974332790873116	-0.387818049561973	0.698374622909691	0.998591218466416	Exon	Hippocampus
e725737	ENSG00000120833.13	ENSG00000120833	SOCS2	0.0266888550007076	0.0944413511980884	0.387814317680195	0.698377382420398	0.998591218466416	Exon	Hippocampus
e841139	ENSG00000140400.15	ENSG00000140400	MAN2C1	0.0167820046357677	-0.758455658199499	0.387810740934831	0.698380027220457	0.998591218466416	Exon	Hippocampus
e831716	ENSG00000103657.13	ENSG00000103657	HERC1	0.0149644064861661	0.765624410535519	0.387805954457892	0.698383566554063	0.998591218466416	Exon	Hippocampus
e1039409	ENSG00000198597.8	ENSG00000198597	ZNF536	0.0200658780851431	1.2536106760333	0.3877971284086	0.698390092944121	0.998591218466416	Exon	Hippocampus
e893474	ENSG00000183723.12	ENSG00000183723	CMTM4	-0.0135568123806006	0.647245962602785	-0.387793858832346	0.698392510626078	0.998591218466416	Exon	Hippocampus
e276299	ENSG00000109685.17	ENSG00000109685	WHSC1	-0.0181831298036839	-1.96514978459279	-0.387789049556685	0.698396066841423	0.998591218466416	Exon	Hippocampus
e70392	ENSG00000160685.13	ENSG00000160685	ZBTB7B	-0.0215514823427824	0.453776924037817	-0.387777732879258	0.698404434976436	0.998591218466416	Exon	Hippocampus
e341638	ENSG00000118985.15	ENSG00000118985	ELL2	-0.0204776094018967	4.07014199116126	-0.387775788958137	0.698405872415686	0.998591218466416	Exon	Hippocampus
e277637	ENSG00000087269.15	ENSG00000087269	NOP14	-0.0189936329070686	-1.90613796004494	-0.387765624124629	0.698413388854949	0.998591218466416	Exon	Hippocampus
e753820	ENSG00000239827.8	ENSG00000239827	SUGT1P3	-0.0204988827990524	-1.60808250327132	-0.387765238918482	0.698413673698231	0.998591218466416	Exon	Hippocampus
e994609	ENSG00000101746.15	ENSG00000101746	NOL4	-0.0209226777839241	-0.115345254867876	-0.387752092035407	0.698423395275127	0.998591218466416	Exon	Hippocampus
e181447	ENSG00000138400.12	ENSG00000138400	MDH1B	-0.0375987917214073	-2.95897457261969	-0.387734224885946	0.698436607373633	0.998591218466416	Exon	Hippocampus
e131377	ENSG00000124380.10	ENSG00000124380	SNRNP27	0.0178828792267387	-0.14965130537178	0.387733534047969	0.698437118224697	0.998591218466416	Exon	Hippocampus
e338772	ENSG00000248794.1	ENSG00000248794		-0.0277135515022199	-2.3182354148978	-0.38772992955497	0.698439783626258	0.998591218466416	Exon	Hippocampus
e930964	ENSG00000142494.13	ENSG00000142494	SLC47A1	-0.0550045402508416	-1.98307835295925	-0.387722132477176	0.698445549316291	0.998591218466416	Exon	Hippocampus
e547712	ENSG00000242616.3	ENSG00000242616	GNG10	-0.0181676555208284	3.18850116330293	-0.387719855023825	0.698447233423611	0.998591218466416	Exon	Hippocampus
e293253	ENSG00000163738.18	ENSG00000163738	MTHFD2L	-0.0222050609044961	-2.03655577806467	-0.387711555723101	0.698453370516089	0.998591218466416	Exon	Hippocampus
e214629	ENSG00000187094.11	ENSG00000187094	CCK	-0.0397999294868985	1.85297366140193	-0.38770973755443	0.698454715001797	0.998591218466416	Exon	Hippocampus
e141343	ENSG00000084090.13	ENSG00000084090	STARD7	0.0096461789228775	5.0884576834842	0.387706343178645	0.698457225051841	0.998591218466416	Exon	Hippocampus
e728347	ENSG00000111647.12	ENSG00000111647	UHRF1BP1L	0.0188283655363945	-0.0975843591679835	0.387704844558479	0.698458333242397	0.998591218466416	Exon	Hippocampus
e454896	ENSG00000164713.9	ENSG00000164713	BRI3	0.0154826950376637	-0.689367755483315	0.387703213988994	0.698459539006769	0.998591218466416	Exon	Hippocampus
e653370	ENSG00000186635.14	ENSG00000186635	ARAP1	-0.0296148132009407	-2.80942313811129	-0.387699820393613	0.698462048486087	0.998591218466416	Exon	Hippocampus
e204040	ENSG00000197548.12	ENSG00000197548	ATG7	-0.0252045843524467	-2.53264357836125	-0.387699411750136	0.69846235066799	0.998591218466416	Exon	Hippocampus
e481429	ENSG00000180190.11	ENSG00000180190	TDRP	0.0181864693617348	-0.40906598321815	0.387692704380895	0.698467310611119	0.998591218466416	Exon	Hippocampus
e520326	ENSG00000104529.17	ENSG00000104529	EEF1D	-0.0200336852700771	1.75879833482502	-0.387692345267991	0.698467576167101	0.998591218466416	Exon	Hippocampus
e322509	ENSG00000039139.9	ENSG00000039139	DNAH5	-0.0467914850498279	-3.11562181058623	-0.387682726877703	0.698474688765958	0.998591218466416	Exon	Hippocampus
e686151	ENSG00000059804.15	ENSG00000059804	SLC2A3	0.0242144162821063	1.78040756634538	0.387682024430813	0.698475208211813	0.998591218466416	Exon	Hippocampus
e281896	ENSG00000151552.11	ENSG00000151552	QDPR	-0.0242073428260467	0.144800334814679	-0.387681614984668	0.698475510989363	0.998591218466416	Exon	Hippocampus
e473181	ENSG00000064393.15	ENSG00000064393	HIPK2	-0.0248622253183669	-0.153534653005586	-0.38767475778855	0.698480581761188	0.998591218466416	Exon	Hippocampus
e1077613	ENSG00000101282.8	ENSG00000101282	RSPO4	-0.0335605137827647	-1.80106591712185	-0.387673201439602	0.698481732654812	0.998591218466416	Exon	Hippocampus
e988165	ENSG00000173482.16	ENSG00000173482	PTPRM	0.0115018688605265	1.3645979406415	0.387672635532632	0.698482151133581	0.998591218466416	Exon	Hippocampus
e10509	ENSG00000162493.16	ENSG00000162493	PDPN	0.0417548702657655	-2.56362843230001	0.387672219423135	0.698482458839676	0.998591218466416	Exon	Hippocampus
e753924	ENSG00000120662.15	ENSG00000120662	MTRF1	0.0234746350882945	-2.39443629579841	0.387669364848932	0.698484569751451	0.998591218466416	Exon	Hippocampus
e753252	ENSG00000133107.14	ENSG00000133107	TRPC4	-0.0324825982831695	0.109315024477079	-0.387665684500262	0.698487291313636	0.998591218466416	Exon	Hippocampus
e208975	ENSG00000033867.16	ENSG00000033867	SLC4A7	0.0320721209398958	0.816096294318118	0.387664536305756	0.698488140386906	0.998591218466416	Exon	Hippocampus
e729964	ENSG00000017427.15	ENSG00000017427	IGF1	-0.0278699245534193	-1.6569325621246	-0.387662354827386	0.698489753559728	0.998591218466416	Exon	Hippocampus
e241381	ENSG00000151576.10	ENSG00000151576	QTRT2	-0.0321746301874017	-3.11692268883497	-0.387654113753409	0.698495847731308	0.998591218466416	Exon	Hippocampus
e863708	ENSG00000217930.7	ENSG00000217930	PAM16	0.014676975325667	-0.670568855571222	0.387650045661816	0.698498856041575	0.998591218466416	Exon	Hippocampus
e510792	ENSG00000155090.14	ENSG00000155090	KLF10	-0.0269329848400351	1.36153531954251	-0.387632768398497	0.698511632446178	0.998591218466416	Exon	Hippocampus
e333924	ENSG00000152942.18	ENSG00000152942	RAD17	0.0257212411987651	-2.95041064311962	0.387624411824503	0.698517812099758	0.998591218466416	Exon	Hippocampus
e321458	ENSG00000078295.16	ENSG00000078295	ADCY2	-0.0198223438293669	0.732927279212875	-0.387623535572524	0.69851846008581	0.998591218466416	Exon	Hippocampus
e16071	ENSG00000004487.15	ENSG00000004487	KDM1A	-0.0145085629435949	0.0347260842351327	-0.387611132877651	0.698527631869963	0.998591218466416	Exon	Hippocampus
e936928	ENSG00000196712.16	ENSG00000196712	NF1	0.0129628574253796	1.2228444813221	0.387608871078435	0.698529304473662	0.998591218466416	Exon	Hippocampus
e968479	ENSG00000197170.9	ENSG00000197170	PSMD12	0.0138952085768429	3.9896265124666	0.387608660405946	0.698529460266338	0.998591218466416	Exon	Hippocampus
e906933	ENSG00000103241.6	ENSG00000103241	FOXF1	0.0375817239247791	-1.74980659840748	0.387605784114086	0.698531587290506	0.998591218466416	Exon	Hippocampus
e396808	ENSG00000146147.14	ENSG00000146147	MLIP	0.0574379612478681	-0.888131794924058	0.387602581886739	0.698533955347481	0.998591218466416	Exon	Hippocampus
e968088	ENSG00000154240.16	ENSG00000154240	CEP112	-0.0231813293238209	-1.28704994968401	-0.387601612442887	0.698534672254773	0.998591218466416	Exon	Hippocampus
e845123	ENSG00000188659.9	ENSG00000188659	SAXO2	0.0351947915211846	-3.04980708570225	0.387596332141992	0.698538577061434	0.998591218466416	Exon	Hippocampus
e800537	ENSG00000119698.11	ENSG00000119698	PPP4R4	-0.0267200989501779	0.433788801582717	-0.387592919989405	0.698541100368138	0.998591218466416	Exon	Hippocampus
e1158132	ENSG00000181704.11	ENSG00000181704	YIPF6	0.0134770348917323	0.14850882731887	0.387591096519636	0.698542448836021	0.998591218466416	Exon	Hippocampus
e338689	ENSG00000247572.7	ENSG00000247572	CKMT2-AS1	-0.0191907237755179	-0.939883916840223	-0.38758583810844	0.698546337471019	0.998591218466416	Exon	Hippocampus
e529516	ENSG00000176399.3	ENSG00000176399	DMRTA1	-0.0487660993694485	-0.685524795237683	-0.387577782407161	0.698552294738676	0.998591218466416	Exon	Hippocampus
e705842	ENSG00000161835.10	ENSG00000161835	GRASP	-0.0325940569478869	-1.89580316304409	-0.387577154211006	0.698552759296487	0.998591218466416	Exon	Hippocampus
e552051	ENSG00000231744.1	ENSG00000231744		-0.0294520666484125	-3.02557459549782	-0.387576145760839	0.698553505056464	0.998591218466416	Exon	Hippocampus
e481313	ENSG00000172748.12	ENSG00000172748	ZNF596	-0.0215731685547993	-1.42355022726166	-0.387573668776024	0.698555336815188	0.998591218466416	Exon	Hippocampus
e997776	ENSG00000167216.16	ENSG00000167216	KATNAL2	0.0329767039079148	-2.89052602688167	0.387572843206395	0.698555947333804	0.998591218466416	Exon	Hippocampus
e828893	ENSG00000128918.14	ENSG00000128918	ALDH1A2	-0.0517937626098779	-3.32012814004879	-0.387566780112158	0.698560431070515	0.998591218466416	Exon	Hippocampus
e74324	ENSG00000163468.14	ENSG00000163468	CCT3	0.0131149431849098	1.49369591232106	0.38756657005106	0.698560586413607	0.998591218466416	Exon	Hippocampus
e54633	ENSG00000116337.15	ENSG00000116337	AMPD2	0.0165983471400733	-0.413814386005167	0.387553613751898	0.698570167800809	0.998591218466416	Exon	Hippocampus
e1090675	ENSG00000197122.11	ENSG00000197122	SRC	0.0228251938464627	-1.71190877763085	0.387552460118084	0.698571020933514	0.998591218466416	Exon	Hippocampus
e675525	ENSG00000064309.14	ENSG00000064309	CDON	-0.0222502230353958	-1.83214737512104	-0.387540050290815	0.698580198245475	0.998591218466416	Exon	Hippocampus
e969170	ENSG00000070540.12	ENSG00000070540	WIPI1	-0.0227825873585516	-1.11743617935197	-0.38753766001818	0.698581965904301	0.998591218466416	Exon	Hippocampus
e583453	ENSG00000108187.15	ENSG00000108187	PBLD	-0.0266246672006832	-2.23915146765137	-0.387534830587902	0.698584058331917	0.998591218466416	Exon	Hippocampus
e624038	ENSG00000187398.11	ENSG00000187398	LUZP2	0.0257078666588555	-0.380796585198815	0.387530695949046	0.698587115994902	0.998591218466416	Exon	Hippocampus
e1048970	ENSG00000006712.14	ENSG00000006712	PAF1	0.0176369920011484	-0.655186567373485	0.387530548384589	0.69858722512239	0.998591218466416	Exon	Hippocampus
e911653	ENSG00000108953.16	ENSG00000108953	YWHAE	-0.0237793374043399	-2.52355992853606	-0.387528227987484	0.698588941113045	0.998591218466416	Exon	Hippocampus
e406825	ENSG00000183137.14	ENSG00000183137	CEP57L1	-0.0187495902831963	-1.18541587189993	-0.387527772942253	0.698589277630352	0.998591218466416	Exon	Hippocampus
e557175	ENSG00000148341.17	ENSG00000148341	SH3GLB2	0.0312780560295143	-0.465709315885023	0.387519468238066	0.698595419176845	0.998591218466416	Exon	Hippocampus
e305308	ENSG00000145349.16	ENSG00000145349	CAMK2D	0.0288671859693509	-0.190778479591284	0.387511004143438	0.698601678617133	0.998591218466416	Exon	Hippocampus
e285926	ENSG00000154277.12	ENSG00000154277	UCHL1	-0.024675476944483	4.21468362257067	-0.387510472172398	0.698602072025634	0.998591218466416	Exon	Hippocampus
e1121964	ENSG00000100023.18	ENSG00000100023	PPIL2	-0.0108828884721982	-0.0284420946569981	-0.387504569599675	0.698606437160222	0.998591218466416	Exon	Hippocampus
e1162597	ENSG00000126950.7	ENSG00000126950	TMEM35A	0.0286288291683723	3.58826490333904	0.387499181954347	0.698610421498856	0.998591218466416	Exon	Hippocampus
e498742	ENSG00000082556.10	ENSG00000082556	OPRK1	-0.0508633770563775	-3.50559465762433	-0.387497522650982	0.698611648609244	0.998591218466416	Exon	Hippocampus
e35822	ENSG00000162368.13	ENSG00000162368	CMPK1	0.0114367074074223	1.3469998192928	0.38749503907734	0.698613485296574	0.998591218466416	Exon	Hippocampus
e1027383	ENSG00000141837.19	ENSG00000141837	CACNA1A	-0.0361765072996715	-2.4594019483197	-0.38749170174841	0.698615953367819	0.998591218466416	Exon	Hippocampus
e570356	ENSG00000239665.8	ENSG00000239665		0.0311257691658345	-3.14238194259172	0.387483104126788	0.698622311623876	0.998591218466416	Exon	Hippocampus
e488919	ENSG00000158941.16	ENSG00000158941	CCAR2	-0.0216778279300983	-1.91198993858224	-0.387480152427525	0.698624494518476	0.998591218466416	Exon	Hippocampus
e413468	ENSG00000118515.11	ENSG00000118515	SGK1	-0.0369957311821428	-0.554317692337349	-0.387478413565782	0.698625780474472	0.998591218466416	Exon	Hippocampus
e373034	ENSG00000180822.11	ENSG00000180822	PSMG4	-0.02461902225269	-1.92607675179891	-0.387477595613478	0.698626385382364	0.998591218466416	Exon	Hippocampus
e987908	ENSG00000101680.13	ENSG00000101680	LAMA1	-0.0282052808748718	-2.38576760962212	-0.387464837969136	0.698635820186882	0.998591218466416	Exon	Hippocampus
e661127	ENSG00000166012.15	ENSG00000166012	TAF1D	-0.0218480883588467	-1.63642892659484	-0.387463404845925	0.698636880043565	0.998591218466416	Exon	Hippocampus
e638044	ENSG00000149499.11	ENSG00000149499	EML3	0.0245261063345047	-1.96544229821955	0.387462351225056	0.698637659242205	0.998591218466416	Exon	Hippocampus
e179942	ENSG00000138380.17	ENSG00000138380	CARF	0.0316454787924065	-3.09574667724624	0.387457415256842	0.698641309610481	0.998591218466416	Exon	Hippocampus
e585168	ENSG00000180817.11	ENSG00000180817	PPA1	0.0109948690702707	2.30736559303043	0.387451703920386	0.69864553340683	0.998591218466416	Exon	Hippocampus
e821471	ENSG00000166762.16	ENSG00000166762	CATSPER2	-0.0303119176807955	-2.91004903494315	-0.387447007493636	0.698649006637727	0.998591218466416	Exon	Hippocampus
e908886	ENSG00000197912.13	ENSG00000197912	SPG7	0.0131020264997126	0.0339937525209349	0.387446643577761	0.698649275771085	0.998591218466416	Exon	Hippocampus
e647221	ENSG00000173914.11	ENSG00000173914	RBM4B	0.021362294746754	-1.33834692461036	0.387446424341996	0.698649437906536	0.998591218466416	Exon	Hippocampus
e802401	ENSG00000196405.12	ENSG00000196405	EVL	0.0173907244760881	0.376776743671515	0.387444500127409	0.698650860956872	0.998591218466416	Exon	Hippocampus
e1090704	ENSG00000166619.12	ENSG00000166619	BLCAP	-0.0150511178732094	2.32360518467504	-0.38744240824285	0.698652408008518	0.998591218466416	Exon	Hippocampus
e114019	ENSG00000119782.13	ENSG00000119782	FKBP1B	0.0310808929117055	-0.827001295193734	0.387442348647787	0.69865245208202	0.998591218466416	Exon	Hippocampus
e114023	ENSG00000119782.13	ENSG00000119782	FKBP1B	0.0310808929117055	-0.827001295193734	0.387442348647787	0.69865245208202	0.998591218466416	Exon	Hippocampus
e1058660	ENSG00000124440.15	ENSG00000124440	HIF3A	-0.0345339318593321	-2.32919135810671	-0.387438212224395	0.698655511174587	0.998591218466416	Exon	Hippocampus
e760457	ENSG00000102471.13	ENSG00000102471	NDFIP2	-0.0219591427522056	0.759889912535145	-0.387426411072793	0.698664238745109	0.998591218466416	Exon	Hippocampus
e217003	ENSG00000163827.12	ENSG00000163827	LRRC2	0.0367212790474371	-2.31207558975681	0.38742631855887	0.698664307164165	0.998591218466416	Exon	Hippocampus
e302733	ENSG00000145348.16	ENSG00000145348	TBCK	0.0116003072934021	0.215174097889204	0.387418077870702	0.698670401609183	0.998591218466416	Exon	Hippocampus
e1035263	ENSG00000105656.12	ENSG00000105656	ELL	0.0327367160235631	-3.1638946900064	0.387416890531459	0.69867127971388	0.998591218466416	Exon	Hippocampus
e394225	ENSG00000112715.20	ENSG00000112715	VEGFA	0.0293914237201178	3.16241623577787	0.387412989973023	0.698674164400867	0.998591218466416	Exon	Hippocampus
e245457	ENSG00000163848.19	ENSG00000163848	ZNF148	-0.0156234713076997	-0.224618056260521	-0.387408847953431	0.69867722766703	0.998591218466416	Exon	Hippocampus
e820343	ENSG00000166946.13	ENSG00000166946	CCNDBP1	0.0204119178432759	-1.16302132515125	0.387404882685347	0.698680160219714	0.998591218466416	Exon	Hippocampus
e677743	ENSG00000151502.10	ENSG00000151502	VPS26B	-0.0135678401768597	0.863080248647209	-0.387404830323867	0.698680198944187	0.998591218466416	Exon	Hippocampus
e987031	ENSG00000170579.15	ENSG00000170579	DLGAP1	-0.0263897980086085	0.189766468409285	-0.387392862511383	0.698689049884188	0.998591218466416	Exon	Hippocampus
e157206	ENSG00000204406.12	ENSG00000204406	MBD5	0.0126407041107555	-0.189835570435786	0.387387432151944	0.698693065985542	0.998591218466416	Exon	Hippocampus
e299706	ENSG00000182168.14	ENSG00000182168	UNC5C	0.0200465166147369	-0.223334914938423	0.387385172906658	0.698694736845768	0.998591218466416	Exon	Hippocampus
e42789	ENSG00000116675.15	ENSG00000116675	DNAJC6	0.0164677067804163	3.70280896443944	0.387378616376382	0.698699585838692	0.998591218466416	Exon	Hippocampus
e1161144	ENSG00000165240.18	ENSG00000165240	ATP7A	0.0280861299897261	-2.81601386253849	0.387375896153743	0.698701597629003	0.998591218466416	Exon	Hippocampus
e792567	ENSG00000119636.15	ENSG00000119636	BBOF1	-0.0239359448966896	-2.16445725143074	-0.387366470745407	0.698708568378238	0.998591218466416	Exon	Hippocampus
e686133	ENSG00000059804.15	ENSG00000059804	SLC2A3	0.0241944248230206	1.78039411462966	0.387365530161061	0.698709264007602	0.998591218466416	Exon	Hippocampus
e395334	ENSG00000198087.7	ENSG00000198087	CD2AP	0.0240027240296609	-1.28644167115019	0.387362164778568	0.698711752950618	0.998591218466416	Exon	Hippocampus
e553195	ENSG00000136895.18	ENSG00000136895	GARNL3	-0.0175035512241035	-0.0150187963600123	-0.387352603397391	0.698718824299173	0.998591218466416	Exon	Hippocampus
e113574	ENSG00000118961.14	ENSG00000118961	LDAH	0.0147982399917578	-0.816165527981435	0.387341266897948	0.698727208512989	0.998591218466416	Exon	Hippocampus
e528665	ENSG00000147874.10	ENSG00000147874	HAUS6	0.0199725433844295	-1.50559306364448	0.387339544726592	0.698728482194477	0.998591218466416	Exon	Hippocampus
e493843	ENSG00000085788.13	ENSG00000085788	DDHD2	-0.0137834132801553	1.04328237956799	-0.387336970059894	0.698730386365066	0.998591218466416	Exon	Hippocampus
e333419	ENSG00000145740.18	ENSG00000145740	SLC30A5	-0.0293235201046167	-2.68252030787106	-0.387335577285444	0.698731416433226	0.998591218466416	Exon	Hippocampus
e852709	ENSG00000154237.12	ENSG00000154237	LRRK1	0.0320463228932494	-2.70772000380375	0.387334434478453	0.698732261630863	0.998591218466416	Exon	Hippocampus
e715770	ENSG00000175203.15	ENSG00000175203	DCTN2	0.016720288887349	0.952095544870328	0.387333219153732	0.698733160461602	0.998591218466416	Exon	Hippocampus
e166628	ENSG00000198586.13	ENSG00000198586	TLK1	-0.0163034059597714	0.703872305498647	-0.387329460621573	0.698735940202227	0.998591218466416	Exon	Hippocampus
e106925	ENSG00000117020.16	ENSG00000117020	AKT3	-0.0297404245006905	-2.17595416425455	-0.387324104345847	0.698739901611348	0.998591218466416	Exon	Hippocampus
e1026177	ENSG00000105613.9	ENSG00000105613	MAST1	-0.0276737088990132	-0.0140872368702749	-0.387317863003861	0.698744517610598	0.998591218466416	Exon	Hippocampus
e391107	ENSG00000124615.17	ENSG00000124615	MOCS1	-0.0119153127385589	1.36950260940699	-0.387314803304134	0.698746780520911	0.998591218466416	Exon	Hippocampus
e598428	ENSG00000059915.16	ENSG00000059915	PSD	-0.0279628004334607	0.263490774757726	-0.387314521050021	0.698746989272166	0.998591218466416	Exon	Hippocampus
e1060162	ENSG00000105402.7	ENSG00000105402	NAPA	-0.019078525397297	1.73889751563209	-0.387310028406855	0.698750311972259	0.998591218466416	Exon	Hippocampus
e940643	ENSG00000278311.4	ENSG00000278311	GGNBP2	0.0107695218572064	1.4111562644955	0.387305472801509	0.698753681244273	0.998591218466416	Exon	Hippocampus
e545660	ENSG00000136874.10	ENSG00000136874	STX17	0.0132997228252735	-0.253808557363256	0.387304285620021	0.698754559270687	0.998591218466416	Exon	Hippocampus
e584069	ENSG00000060339.13	ENSG00000060339	CCAR1	0.0187093214052765	-0.253534174009489	0.387299087056377	0.698758404076131	0.998591218466416	Exon	Hippocampus
e1146053	ENSG00000047634.14	ENSG00000047634	SCML1	0.0197232523498225	0.51496592556833	0.38729885608631	0.698758574899452	0.998591218466416	Exon	Hippocampus
e1047151	ENSG00000196218.12	ENSG00000196218	RYR1	0.0264036041537971	-2.13898283776655	0.387283776654287	0.698769727540778	0.998591218466416	Exon	Hippocampus
e1012165	ENSG00000105278.10	ENSG00000105278	ZFR2	0.0336809270427835	-2.10437204832135	0.387282822786876	0.698770433016567	0.998591218466416	Exon	Hippocampus
e759260	ENSG00000118939.17	ENSG00000118939	UCHL3	0.0171125644258395	-0.882160302675975	0.387282193337991	0.698770898554105	0.998591218466416	Exon	Hippocampus
e816893	ENSG00000166140.17	ENSG00000166140	ZFYVE19	0.0290855502487531	-3.07862034991996	0.387274245039447	0.698776777089407	0.998591218466416	Exon	Hippocampus
e912308	ENSG00000174231.16	ENSG00000174231	PRPF8	0.0111670091835654	1.40350392660264	0.387269960411203	0.698779945993801	0.998591218466416	Exon	Hippocampus
e300980	ENSG00000138814.16	ENSG00000138814	PPP3CA	0.0280052941200784	3.25970386832332	0.387266461878896	0.698782533506771	0.998591218466416	Exon	Hippocampus
e1100371	ENSG00000101187.15	ENSG00000101187	SLCO4A1	-0.0443983198395629	-3.06076238091148	-0.387263057102377	0.698785051681375	0.998591218466416	Exon	Hippocampus
e1074265	ENSG00000090971.4	ENSG00000090971	NAT14	0.0145237109719579	1.69677574133875	0.387259928630144	0.698787365504108	0.998591218466416	Exon	Hippocampus
e557309	ENSG00000148343.18	ENSG00000148343	FAM73B	-0.0219232316848398	-1.83033672696242	-0.387257366712595	0.698789260304245	0.998591218466416	Exon	Hippocampus
e413096	ENSG00000146409.10	ENSG00000146409	SLC18B1	-0.0200270788408185	-0.554124350409844	-0.387255244882611	0.698790829616028	0.998591218466416	Exon	Hippocampus
e556782	ENSG00000107021.15	ENSG00000107021	TBC1D13	0.0154286732699398	-0.364835430405504	0.3872507456813	0.69879415724301	0.998591218466416	Exon	Hippocampus
e486119	ENSG00000104763.18	ENSG00000104763	ASAH1	-0.0120042028326736	1.8545217612264	-0.387247345615751	0.698796671948715	0.998591218466416	Exon	Hippocampus
e348769	ENSG00000158987.20	ENSG00000158987	RAPGEF6	0.0146559440504179	0.670555318562022	0.387245667670707	0.698797912966593	0.998591218466416	Exon	Hippocampus
e238908	ENSG00000196776.14	ENSG00000196776	CD47	0.0101513880102113	3.19627969915004	0.387241276609602	0.698801160624658	0.998591218466416	Exon	Hippocampus
e334852	ENSG00000145734.18	ENSG00000145734	BDP1	0.0142082496481153	1.10506165278551	0.387238917896434	0.698802905146926	0.998591218466416	Exon	Hippocampus
e66612	ENSG00000159352.15	ENSG00000159352	PSMD4	0.0139808798789394	0.536065245086043	0.387230614359986	0.698809046518587	0.998591218466416	Exon	Hippocampus
e388009	ENSG00000161904.11	ENSG00000161904	LEMD2	0.013341496786307	0.485225025819826	0.387230363873816	0.698809231780762	0.998591218466416	Exon	Hippocampus
e766969	ENSG00000092094.10	ENSG00000092094	OSGEP	0.0167859619471132	-0.796407443445819	0.38722383686808	0.698814059228389	0.998591218466416	Exon	Hippocampus
e596679	ENSG00000095485.16	ENSG00000095485	CWF19L1	0.017649404253933	-1.02317491349222	0.387222775038146	0.698814844571033	0.998591218466416	Exon	Hippocampus
e594753	ENSG00000155629.14	ENSG00000155629	PIK3AP1	0.0462156980559415	-3.33075028205698	0.387221901177555	0.698815490889454	0.998591218466416	Exon	Hippocampus
e588656	ENSG00000156113.21	ENSG00000156113	KCNMA1	-0.01890595162443	0.514174029360325	-0.387220196392529	0.698816751770796	0.998591218466416	Exon	Hippocampus
e775984	ENSG00000092108.20	ENSG00000092108	SCFD1	0.0120318487325593	0.752605108449313	0.387213813398957	0.698821472723888	0.998591218466416	Exon	Hippocampus
e363827	ENSG00000022355.16	ENSG00000022355	GABRA1	0.0336626170813443	-1.37744648780234	0.387213062341033	0.69882202821781	0.998591218466416	Exon	Hippocampus
e849401	ENSG00000196391.10	ENSG00000196391	ZNF774	-0.0269607250783191	-2.72659775762318	-0.387210206624182	0.69882414035113	0.998591218466416	Exon	Hippocampus
e902777	ENSG00000090863.11	ENSG00000090863	GLG1	0.011047893146349	0.893767051674524	0.387205001693943	0.698827990005822	0.998591218466416	Exon	Hippocampus
e608730	ENSG00000182272.11	ENSG00000182272	B4GALNT4	0.0189268595330126	0.235098744005929	0.387191603020933	0.698837899927427	0.998591218466416	Exon	Hippocampus
e794783	ENSG00000165548.10	ENSG00000165548	TMEM63C	0.0267354149419734	-2.11097867018164	0.387189677083939	0.698839324392474	0.998591218466416	Exon	Hippocampus
e435781	ENSG00000189212.12	ENSG00000189212	DPY19L2P1	0.0295704574608164	-0.400680031910827	0.387189659529959	0.698839337375785	0.998591218466416	Exon	Hippocampus
e737641	ENSG00000122965.10	ENSG00000122965	RBM19	-0.0169888753598058	-0.544537160237476	-0.387187317382741	0.698841069680448	0.998591218466416	Exon	Hippocampus
e142530	ENSG00000135976.16	ENSG00000135976	ANKRD36	-0.02187402490176	-0.413549808658026	-0.387185701570115	0.698842264772657	0.998591218466416	Exon	Hippocampus
e752046	ENSG00000172915.18	ENSG00000172915	NBEA	0.0179333944814136	1.92793567313655	0.387185593411662	0.698842344769165	0.998591218466416	Exon	Hippocampus
e85605	ENSG00000135835.10	ENSG00000135835	KIAA1614	-0.021526097633925	-0.601264541861976	-0.387185528774885	0.698842392576031	0.998591218466416	Exon	Hippocampus
e1161416	ENSG00000165288.10	ENSG00000165288	BRWD3	-0.021672669892187	-2.22310694968315	-0.387183063843901	0.698844215697289	0.998591218466416	Exon	Hippocampus
e269588	ENSG00000196083.9	ENSG00000196083	IL1RAP	-0.0251609421411392	-1.74919104511274	-0.38717926843071	0.698847022878066	0.998591218466416	Exon	Hippocampus
e793560	ENSG00000198208.11	ENSG00000198208	RPS6KL1	0.0179320476759932	1.99862068498206	0.387177102205236	0.698848625073463	0.998591218466416	Exon	Hippocampus
e552411	ENSG00000165219.21	ENSG00000165219	GAPVD1	-0.0097379428872669	0.320865066206893	-0.387176532738354	0.698849046265861	0.998591218466416	Exon	Hippocampus
e100688	ENSG00000196187.11	ENSG00000196187	TMEM63A	0.0330924318717145	-1.90076402518336	0.387173835106392	0.698851041505321	0.998591218466416	Exon	Hippocampus
e110326	ENSG00000134321.11	ENSG00000134321	RSAD2	-0.0288811385953049	1.11554000146744	-0.387172770234378	0.69885182911321	0.998591218466416	Exon	Hippocampus
e638441	ENSG00000204922.4	ENSG00000204922	UQCC3	-0.0197573458476524	-1.70072431973452	-0.387157309313352	0.698863264461545	0.998591218466416	Exon	Hippocampus
e504429	ENSG00000076641.4	ENSG00000076641	PAG1	-0.0179745999167646	-1.46520764113357	-0.38715096520936	0.698867956765828	0.998591218466416	Exon	Hippocampus
e1128316	ENSG00000242114.5	ENSG00000242114	MTFP1	-0.0378600681454223	-2.84894053895375	-0.387148502205723	0.698869778486007	0.998591218466416	Exon	Hippocampus
e440021	ENSG00000214765.8	ENSG00000214765	SEPT7P2	-0.0197037555118909	-0.979304464608446	-0.387138778003693	0.698876970849303	0.998591218466416	Exon	Hippocampus
e1295	ENSG00000160087.20	ENSG00000160087	UBE2J2	0.0158079589977345	-1.1034188728132	0.387135206021562	0.698879612820271	0.998591218466416	Exon	Hippocampus
e974806	ENSG00000132478.9	ENSG00000132478	UNK	-0.0291679484914491	-2.5812934300354	-0.387131532136807	0.698882330166033	0.998591218466416	Exon	Hippocampus
e998426	ENSG00000215472.10	ENSG00000215472	RPL17-C18orf32	0.0157667597148496	3.85859198391706	0.387126928588809	0.698885735131776	0.998591218466416	Exon	Hippocampus
e820271	ENSG00000166946.13	ENSG00000166946	CCNDBP1	0.0206293468234764	-1.11895439483008	0.387126464184669	0.698886078623739	0.998591218466416	Exon	Hippocampus
e782765	ENSG00000198554.11	ENSG00000198554	WDHD1	0.0299364114736583	-2.89707404796716	0.387123887427709	0.698887984497857	0.998591218466416	Exon	Hippocampus
e545142	ENSG00000136928.6	ENSG00000136928	GABBR2	0.0261297710938377	5.03605626069411	0.387121779056602	0.698889543936189	0.998591218466416	Exon	Hippocampus
e238592	ENSG00000114439.18	ENSG00000114439	BBX	0.0176732564184982	-0.635158308082993	0.387119990208464	0.69889086704314	0.998591218466416	Exon	Hippocampus
e113224	ENSG00000118965.14	ENSG00000118965	WDR35	-0.0265620564480622	-2.04533096320594	-0.387119555227824	0.698891188773165	0.998591218466416	Exon	Hippocampus
e980374	ENSG00000173821.19	ENSG00000173821	RNF213	0.0206016910143554	-0.403754703588481	0.387114321320623	0.69889505999591	0.998591218466416	Exon	Hippocampus
e519545	ENSG00000180155.18	ENSG00000180155	LYNX1	-0.0321819044799385	-2.69782043650634	-0.387106564563037	0.698900797241704	0.998591218466416	Exon	Hippocampus
e848851	ENSG00000241362.2	ENSG00000241362	RPL36AP43	0.0269035698655408	-2.41393837640457	0.387097635889648	0.698907401310361	0.998591218466416	Exon	Hippocampus
e241167	ENSG00000178075.19	ENSG00000178075	GRAMD1C	-0.021059887770933	-1.1324689997171	-0.387089190287524	0.698913648097745	0.998591218466416	Exon	Hippocampus
e1065627	ENSG00000039650.10	ENSG00000039650	PNKP	0.0147403857270695	0.0728865894380708	0.387087314877821	0.698915035246814	0.998591218466416	Exon	Hippocampus
e237270	ENSG00000114021.11	ENSG00000114021	NIT2	0.0186802102511943	-0.69645515702469	0.387085220294787	0.698916584508898	0.998591218466416	Exon	Hippocampus
e574776	ENSG00000107968.9	ENSG00000107968	MAP3K8	0.0436132197270798	-2.56487645238088	0.387084893318344	0.698916826357722	0.998591218466416	Exon	Hippocampus
e401135	ENSG00000112701.17	ENSG00000112701	SENP6	-0.0131929869184171	0.690234897492368	-0.387083094229167	0.69891815705842	0.998591218466416	Exon	Hippocampus
e511843	ENSG00000104408.9	ENSG00000104408	EIF3E	-0.017066976611203	1.79096797666912	-0.38707592769857	0.698923457809477	0.998591218466416	Exon	Hippocampus
e899855	ENSG00000090861.15	ENSG00000090861	AARS	0.0112659168243811	1.69249271693059	0.38706555340727	0.698931131218798	0.998591218466416	Exon	Hippocampus
e349402	ENSG00000164398.12	ENSG00000164398	ACSL6	0.0162408277625867	2.51256752049143	0.387063701549969	0.69893250095986	0.998591218466416	Exon	Hippocampus
e629843	ENSG00000175220.11	ENSG00000175220	ARHGAP1	0.0187834166762232	-0.417787066220664	0.387055933095286	0.698938246970211	0.998591218466416	Exon	Hippocampus
e973950	ENSG00000266714.6	ENSG00000266714	MYO15B	0.036246591669181	-2.45545058022468	0.387046865341942	0.698944954040904	0.998591218466416	Exon	Hippocampus
e487372	ENSG00000130227.16	ENSG00000130227	XPO7	0.0108334645632784	0.759219537053506	0.387039313717709	0.698950539706827	0.998591218466416	Exon	Hippocampus
e277608	ENSG00000249673.6	ENSG00000249673	NOP14-AS1	-0.0287653321373984	-2.89983270508905	-0.38703539948826	0.69895343492857	0.998591218466416	Exon	Hippocampus
e405797	ENSG00000085382.11	ENSG00000085382	HACE1	-0.0164422427476096	-0.829103995155382	-0.387027803573538	0.69895905337962	0.998591218466416	Exon	Hippocampus
e24534	ENSG00000270115.1	ENSG00000270115		0.0219384470596768	-1.89263490043178	0.387026620747683	0.698959928278921	0.998591218466416	Exon	Hippocampus
e1053274	ENSG00000105409.16	ENSG00000105409	ATP1A3	-0.0302566301389594	3.40369827221362	-0.387022481261231	0.69896299013078	0.998591218466416	Exon	Hippocampus
e1113815	ENSG00000160218.12	ENSG00000160218	TRAPPC10	0.0133077149543983	-0.209993569804394	0.38701556699876	0.698968104410785	0.998591218466416	Exon	Hippocampus
e383678	ENSG00000204371.11	ENSG00000204371	EHMT2	-0.0159163571880944	0.122028062888879	-0.387014855974669	0.698968630335522	0.998591218466416	Exon	Hippocampus
e671839	ENSG00000172273.12	ENSG00000172273	HINFP	-0.0166406620347597	-1.35394452969738	-0.387007717102235	0.698973910768869	0.998591218466416	Exon	Hippocampus
e752070	ENSG00000172915.18	ENSG00000172915	NBEA	-0.0191927843231984	1.91542758368191	-0.387007712290513	0.698973914327977	0.998591218466416	Exon	Hippocampus
e30247	ENSG00000117385.15	ENSG00000117385	P3H1	0.0284937300184911	-3.09986821047724	0.386996226410587	0.698982410157417	0.998591218466416	Exon	Hippocampus
e563808	ENSG00000107331.16	ENSG00000107331	ABCA2	0.0211243391937065	1.98733103170084	0.386989890891411	0.698987096404941	0.998591218466416	Exon	Hippocampus
e696440	ENSG00000139117.13	ENSG00000139117	CPNE8	0.0271511656750819	0.0387129091924413	0.386987431746797	0.698988915384522	0.998591218466416	Exon	Hippocampus
e70883	ENSG00000143537.13	ENSG00000143537	ADAM15	0.016867836714409	-0.230614099552028	0.386980358728325	0.698994147163039	0.998591218466416	Exon	Hippocampus
e736346	ENSG00000089009.15	ENSG00000089009	RPL6	0.016180494884153	-0.452710465807427	0.386976295966618	0.698997152317826	0.998591218466416	Exon	Hippocampus
e68860	ENSG00000198837.9	ENSG00000198837	DENND4B	-0.0181724941071948	-0.927187201906563	-0.386974785954897	0.698998269248669	0.998591218466416	Exon	Hippocampus
e684543	ENSG00000240370.6	ENSG00000240370		-0.0225268975317644	-2.26830778513158	-0.386973568722116	0.69899916961622	0.998591218466416	Exon	Hippocampus
e421929	ENSG00000085511.19	ENSG00000085511	MAP3K4	0.0136011399565586	-0.320490818948505	0.386973269214364	0.698999391157361	0.998591218466416	Exon	Hippocampus
e213452	ENSG00000114742.13	ENSG00000114742	WDR48	-0.0151848906022883	-0.971783283684267	-0.386971159609008	0.69900095159977	0.998591218466416	Exon	Hippocampus
e1083720	ENSG00000188559.13	ENSG00000188559	RALGAPA2	0.017955731132345	-0.815107742368039	0.386949997575321	0.699016604898985	0.998591218466416	Exon	Hippocampus
e141341	ENSG00000084090.13	ENSG00000084090	STARD7	0.0096283848360649	5.08856101541384	0.38694729284461	0.699018605564692	0.998591218466416	Exon	Hippocampus
e966253	ENSG00000108592.16	ENSG00000108592	FTSJ3	-0.0226261863523606	-2.12184629176581	-0.386942159403904	0.69902240273176	0.998591218466416	Exon	Hippocampus
e189034	ENSG00000144589.20	ENSG00000144589	STK11IP	-0.0197312133016664	-1.75200395794087	-0.386937892407247	0.699025559002506	0.998591218466416	Exon	Hippocampus
e578029	ENSG00000172661.17	ENSG00000172661	FAM21C	0.0159602611500101	-0.259160912111984	0.386935694917871	0.699027184473693	0.998591218466416	Exon	Hippocampus
e390003	ENSG00000137409.19	ENSG00000137409	MTCH1	0.0131445668223633	2.50827694770996	0.386935691482958	0.699027187014482	0.998591218466416	Exon	Hippocampus
e145087	ENSG00000163162.8	ENSG00000163162	RNF149	-0.0174572606920172	-0.850667278166492	-0.386932831198922	0.699029302753427	0.998591218466416	Exon	Hippocampus
e737113	ENSG00000139405.15	ENSG00000139405	RITA1	-0.0213264981654676	-0.942443006693989	-0.386932715886635	0.699029388049445	0.998591218466416	Exon	Hippocampus
e894295	ENSG00000067955.13	ENSG00000067955	CBFB	-0.0173407933528022	-0.0604262062164336	-0.386932602938615	0.699029471596628	0.998591218466416	Exon	Hippocampus
e222799	ENSG00000164068.15	ENSG00000164068	RNF123	0.0172543773596338	-1.19139196776975	0.386930587535695	0.69903096238244	0.998591218466416	Exon	Hippocampus
e953316	ENSG00000186868.15	ENSG00000186868	MAPT	-0.0144945123079952	3.12824818051832	-0.386927212568032	0.699033458835688	0.998591218466416	Exon	Hippocampus
e272243	ENSG00000185485.14	ENSG00000185485	SDHAP1	0.0282944749873586	-0.509735448615202	0.386926554642991	0.699033945501207	0.998591218466416	Exon	Hippocampus
e832993	ENSG00000074603.18	ENSG00000074603	DPP8	-0.013677646300369	0.518735561962117	-0.386926293191948	0.699034138895929	0.998591218466416	Exon	Hippocampus
e97631	ENSG00000143499.13	ENSG00000143499	SMYD2	0.0250921234701642	-1.50177702178331	0.386922478646194	0.699036960508686	0.998591218466416	Exon	Hippocampus
e1031758	ENSG00000214046.8	ENSG00000214046	SMIM7	0.0088267467331066	3.1502034794948	0.386917917571207	0.699040334333276	0.998591218466416	Exon	Hippocampus
e972485	ENSG00000189159.15	ENSG00000189159	HN1	0.018078831970471	1.31415788705318	0.386900864637911	0.699052948431266	0.998591218466416	Exon	Hippocampus
e452958	ENSG00000234545.7	ENSG00000234545	FAM133B	0.0338236793404835	-2.24468100218156	0.386885963608321	0.699063970828921	0.998591218466416	Exon	Hippocampus
e452970	ENSG00000234545.7	ENSG00000234545	FAM133B	0.0338236793404835	-2.24468100218156	0.386885963608321	0.699063970828921	0.998591218466416	Exon	Hippocampus
e452992	ENSG00000234545.7	ENSG00000234545	FAM133B	0.0338236793404835	-2.24468100218156	0.386885963608321	0.699063970828921	0.998591218466416	Exon	Hippocampus
e764066	ENSG00000153487.12	ENSG00000153487	ING1	0.0126753960818457	0.304777817828073	0.386882389258972	0.699066614810048	0.998591218466416	Exon	Hippocampus
e655447	ENSG00000118363.11	ENSG00000118363	SPCS2	-0.0200267136425038	-0.142133248018851	-0.38687851485727	0.699069480746972	0.998591218466416	Exon	Hippocampus
e655457	ENSG00000118363.11	ENSG00000118363	SPCS2	-0.0200267136425038	-0.142133248018851	-0.38687851485727	0.699069480746972	0.998591218466416	Exon	Hippocampus
e508641	ENSG00000147649.9	ENSG00000147649	MTDH	0.0120113602039665	4.33744545827789	0.386867646432489	0.699077520261534	0.998591218466416	Exon	Hippocampus
e277603	ENSG00000249673.6	ENSG00000249673	NOP14-AS1	-0.0237816056541236	-2.32419315902895	-0.386865671270406	0.699078981318145	0.998591218466416	Exon	Hippocampus
e558475	ENSG00000130713.15	ENSG00000130713	EXOSC2	-0.0132679170215655	-1.09042981930201	-0.386861800311046	0.699081844727291	0.998591218466416	Exon	Hippocampus
e681541	ENSG00000111224.13	ENSG00000111224	PARP11	-0.0170017696894815	-1.47239993297753	-0.386859275623242	0.699083712280638	0.998591218466416	Exon	Hippocampus
e681549	ENSG00000111224.13	ENSG00000111224	PARP11	-0.0170017696894815	-1.47239993297753	-0.386859275623242	0.699083712280638	0.998591218466416	Exon	Hippocampus
e681556	ENSG00000111224.13	ENSG00000111224	PARP11	-0.0170017696894815	-1.47239993297753	-0.386859275623242	0.699083712280638	0.998591218466416	Exon	Hippocampus
e14272	ENSG00000236963.6	ENSG00000236963	LINC01141	0.0438783174419216	-3.25335217709016	0.386853140860667	0.699088250273653	0.998591218466416	Exon	Hippocampus
e70139	ENSG00000163344.5	ENSG00000163344	PMVK	-0.0128768348637474	0.300255371834239	-0.386851164459724	0.699089712254891	0.998591218466416	Exon	Hippocampus
e472369	ENSG00000157680.15	ENSG00000157680	DGKI	-0.0180947712326658	-0.402580348004848	-0.386841651406509	0.699096749256333	0.998591218466416	Exon	Hippocampus
e1089546	ENSG00000025293.16	ENSG00000025293	PHF20	0.0164325044290022	-0.903159710046946	0.386832232049636	0.699103716974234	0.998591218466416	Exon	Hippocampus
e742325	ENSG00000184445.11	ENSG00000184445	KNTC1	0.0228081945166188	-2.3546979579011	0.386827130006485	0.699107491085138	0.998591218466416	Exon	Hippocampus
e654434	ENSG00000175581.13	ENSG00000175581	MRPL48	0.017639496810478	-0.88708246147732	0.386823192365416	0.699110403863351	0.998591218466416	Exon	Hippocampus
e563492	ENSG00000127191.17	ENSG00000127191	TRAF2	0.0238788691963445	-1.96148192845392	0.386822453603855	0.699110950345495	0.998591218466416	Exon	Hippocampus
e598826	ENSG00000166275.15	ENSG00000166275	BORCS7	0.0185037060516896	-0.498750507622629	0.386820691161493	0.699112254072972	0.998591218466416	Exon	Hippocampus
e620517	ENSG00000129084.17	ENSG00000129084	PSMA1	-0.0140833007228558	0.0809484038290185	-0.386818981323504	0.699113518888388	0.998591218466416	Exon	Hippocampus
e865075	ENSG00000067836.12	ENSG00000067836	ROGDI	0.0251379085731612	0.549507325248766	0.38681310814716	0.699117863449069	0.998591218466416	Exon	Hippocampus
e963629	ENSG00000068097.14	ENSG00000068097	HEATR6	-0.0108622567125434	0.159923522561116	-0.386799266734937	0.699128102386505	0.998591218466416	Exon	Hippocampus
e209674	ENSG00000144642.21	ENSG00000144642	RBMS3	-0.0265490976256155	-2.41239564508576	-0.386798177965749	0.699128907786394	0.998591218466416	Exon	Hippocampus
e1137822	ENSG00000100227.17	ENSG00000100227	POLDIP3	0.0147135025779607	-0.404827369266771	0.386794093496648	0.699131929211223	0.998591218466416	Exon	Hippocampus
e995134	ENSG00000186814.12	ENSG00000186814	ZSCAN30	0.020698426224047	-2.35755185735205	0.386791940020061	0.699133522215194	0.998591218466416	Exon	Hippocampus
e995144	ENSG00000186814.12	ENSG00000186814	ZSCAN30	0.020698426224047	-2.35755185735205	0.386791940020061	0.699133522215194	0.998591218466416	Exon	Hippocampus
e338625	ENSG00000113319.11	ENSG00000113319	RASGRF2	0.0215614216979737	-0.0827491008097639	0.386784168183564	0.699139271332827	0.998591218466416	Exon	Hippocampus
e73065	ENSG00000116580.18	ENSG00000116580	GON4L	0.0229656567391633	-2.01674892986005	0.386781006134688	0.699141610423399	0.998591218466416	Exon	Hippocampus
e366700	ENSG00000182230.11	ENSG00000182230	FAM153B	-0.0320232547495326	-0.582988984424379	-0.386774524428162	0.699146405202849	0.998591218466416	Exon	Hippocampus
e782986	ENSG00000259318.1	ENSG00000259318		-0.0250033216708337	-1.0333745279485	-0.386774273422888	0.699146590881805	0.998591218466416	Exon	Hippocampus
e1162570	ENSG00000188917.14	ENSG00000188917	TRMT2B	0.0122510092580101	0.580542126396577	0.386773796027064	0.69914694403124	0.998591218466416	Exon	Hippocampus
e221112	ENSG00000172053.16	ENSG00000172053	QARS	0.0179072344097563	-0.866925747628443	0.386770019540677	0.699149737656709	0.998591218466416	Exon	Hippocampus
e75525	ENSG00000117036.11	ENSG00000117036	ETV3	0.0240205410257631	-2.14469889776771	0.386767021012122	0.699151955797034	0.998591218466416	Exon	Hippocampus
e885415	ENSG00000102893.15	ENSG00000102893	PHKB	-0.0256477230617415	-2.83013550581696	-0.38676258010693	0.699155240930029	0.998591218466416	Exon	Hippocampus
e702212	ENSG00000258017.1	ENSG00000258017		0.0226423829188865	-2.31963011074168	0.386762519481395	0.699155285777444	0.998591218466416	Exon	Hippocampus
e434709	ENSG00000078549.14	ENSG00000078549	ADCYAP1R1	-0.0191944428036563	2.2856863177248	-0.386761753662358	0.699155852288071	0.998591218466416	Exon	Hippocampus
e564355	ENSG00000177239.14	ENSG00000177239	MAN1B1	0.0146918460981888	-0.528787603245154	0.386757274582763	0.699159165667142	0.998591218466416	Exon	Hippocampus
e14386	ENSG00000117245.12	ENSG00000117245	KIF17	0.0273270598215418	-0.781245462114035	0.386756009255636	0.699160101688259	0.998591218466416	Exon	Hippocampus
e388289	ENSG00000272325.1	ENSG00000272325	NUDT3	0.0124725527957915	2.06664109006939	0.386755360568582	0.699160581552315	0.998591218466416	Exon	Hippocampus
e1145407	ENSG00000165195.15	ENSG00000165195	PIGA	-0.0207663305751279	1.07219783680673	-0.386747618460192	0.699166308760138	0.998591218466416	Exon	Hippocampus
e420746	ENSG00000078269.13	ENSG00000078269	SYNJ2	0.0193438862230734	0.251672092364294	0.386745351318544	0.699167985876489	0.998591218466416	Exon	Hippocampus
e1082200	ENSG00000089177.18	ENSG00000089177	KIF16B	0.0218766077976222	-2.15915166757187	0.386731140818589	0.699178498116855	0.998591218466416	Exon	Hippocampus
e808836	ENSG00000140157.14	ENSG00000140157	NIPA2	0.0250321781263968	-2.52390407894685	0.386729405784602	0.699179781615024	0.998591218466416	Exon	Hippocampus
e376530	ENSG00000145996.11	ENSG00000145996	CDKAL1	-0.0189023798175492	-1.4751691267622	-0.386728166974935	0.699180698029843	0.998591218466416	Exon	Hippocampus
e1077230	ENSG00000213753.10	ENSG00000213753	CENPBD1P1	-0.0190254516660048	-0.724693795204205	-0.386727154066864	0.699181447333304	0.998591218466416	Exon	Hippocampus
e896713	ENSG00000102901.12	ENSG00000102901	CENPT	0.0198617781505261	-0.976402022101445	0.386720241813948	0.699186560712433	0.998591218466416	Exon	Hippocampus
e1125265	ENSG00000100095.18	ENSG00000100095	SEZ6L	-0.0296959511401483	1.24422113171594	-0.386717245441495	0.699188777300567	0.998591218466416	Exon	Hippocampus
e220585	ENSG00000178252.17	ENSG00000178252	WDR6	0.0183476966651664	0.323326657477606	0.386716520941652	0.699189313254937	0.998591218466416	Exon	Hippocampus
e358431	ENSG00000145868.16	ENSG00000145868	FBXO38	-0.0132386011063001	-0.567577927465841	-0.386713855655768	0.699191284922109	0.998591218466416	Exon	Hippocampus
e318599	ENSG00000154556.17	ENSG00000154556	SORBS2	-0.0217648311257665	0.0740022699744102	-0.386710808150511	0.699193539341707	0.998591218466416	Exon	Hippocampus
e467806	ENSG00000170775.2	ENSG00000170775	GPR37	0.0307548369636613	3.59933754606509	0.386704855932542	0.699197942556501	0.998591218466416	Exon	Hippocampus
e309092	ENSG00000179387.9	ENSG00000179387	ELMOD2	-0.0161759908092815	0.107205673632627	-0.386702338899319	0.699199804560913	0.998591218466416	Exon	Hippocampus
e1162039	ENSG00000179083.6	ENSG00000179083	FAM133A	-0.0311793698256752	-2.84220307214303	-0.386699464387947	0.699201931016139	0.998591218466416	Exon	Hippocampus
e473437	ENSG00000059378.12	ENSG00000059378	PARP12	-0.0296672534406063	-2.17241560194721	-0.386699258880637	0.699202083042795	0.998591218466416	Exon	Hippocampus
e857737	ENSG00000100726.14	ENSG00000100726	TELO2	0.0264864590649341	-2.83837650652623	0.386696957867819	0.699203785247238	0.998591218466416	Exon	Hippocampus
e346671	ENSG00000205302.6	ENSG00000205302	SNX2	0.0152450497901539	0.251061306080351	0.386696536691093	0.699204096818415	0.998591218466416	Exon	Hippocampus
e1177918	ENSG00000185973.10	ENSG00000185973	TMLHE	0.0551146572481828	-2.97345675364317	0.386691999153689	0.699207453526281	0.998591218466416	Exon	Hippocampus
e149883	ENSG00000228857.2	ENSG00000228857		0.0318847267088995	-2.45758323208064	0.386689057143851	0.699209629923078	0.998591218466416	Exon	Hippocampus
e235384	ENSG00000185008.17	ENSG00000185008	ROBO2	0.0288486691451423	-1.8936685399406	0.386688988063842	0.699209681026102	0.998591218466416	Exon	Hippocampus
e683785	ENSG00000126746.17	ENSG00000126746	ZNF384	-0.0086829744066397	1.38162170439103	-0.38668591158264	0.699211956902865	0.998591218466416	Exon	Hippocampus
e811216	ENSG00000104059.4	ENSG00000104059	FAM189A1	-0.0315693981031749	-0.762675946868756	-0.386681722017243	0.69921505620604	0.998591218466416	Exon	Hippocampus
e510556	ENSG00000104517.12	ENSG00000104517	UBR5	-0.0100596123953775	1.17854913740473	-0.386679462860778	0.699216727458042	0.998591218466416	Exon	Hippocampus
e72330	ENSG00000116539.11	ENSG00000116539	ASH1L	0.0113197815188377	1.14286184044742	0.386677096866503	0.699218477746821	0.998591218466416	Exon	Hippocampus
e299190	ENSG00000152208.12	ENSG00000152208	GRID2	0.024035229190119	-1.03483867810385	0.386674781098339	0.699220190881445	0.998591218466416	Exon	Hippocampus
e1024809	ENSG00000223547.9	ENSG00000223547	ZNF844	-0.0242216053942584	-1.90770704066067	-0.386659730263796	0.699231325067042	0.998591218466416	Exon	Hippocampus
e924628	ENSG00000187824.8	ENSG00000187824	TMEM220	-0.0338533856739636	-2.89336236138162	-0.38665912731719	0.699231771111396	0.998591218466416	Exon	Hippocampus
e313251	ENSG00000145431.10	ENSG00000145431	PDGFC	-0.0202109792739892	-2.01430686756925	-0.386657016529477	0.699233332618549	0.998591218466416	Exon	Hippocampus
e634354	ENSG00000198561.13	ENSG00000198561	CTNND1	0.016633873113055	0.607939729359132	0.386652096670988	0.699236972209893	0.998591218466416	Exon	Hippocampus
e973377	ENSG00000177728.15	ENSG00000177728	TMEM94	0.0160987413708701	-0.0695397637920694	0.386645394449646	0.699241930360982	0.998591218466416	Exon	Hippocampus
e1074446	ENSG00000063244.12	ENSG00000063244	U2AF2	-0.0202696781577903	-1.27097179434866	-0.386638138685377	0.699247298025068	0.998591218466416	Exon	Hippocampus
e448200	ENSG00000091073.19	ENSG00000091073	DTX2	-0.0249804782857381	-2.22718848042161	-0.386637323508237	0.699247901077171	0.998591218466416	Exon	Hippocampus
e673400	ENSG00000255248.7	ENSG00000255248	MIR100HG	0.014880918920233	2.10014872658929	0.386627711144755	0.699255012130023	0.998591218466416	Exon	Hippocampus
e655471	ENSG00000118363.11	ENSG00000118363	SPCS2	-0.0200146735245441	-0.14228084782799	-0.386623093578314	0.699258428131675	0.998591218466416	Exon	Hippocampus
e1133860	ENSG00000100151.15	ENSG00000100151	PICK1	-0.0132354798911624	0.789300475510993	-0.386619989306955	0.699260724625313	0.998591218466416	Exon	Hippocampus
e544771	ENSG00000196116.7	ENSG00000196116	TDRD7	-0.0124437413424511	-0.0327700635215219	-0.386615948158817	0.699263714210555	0.998591218466416	Exon	Hippocampus
e660559	ENSG00000077616.10	ENSG00000077616	NAALAD2	0.0224981377163864	-0.649686754767499	0.386604628743744	0.699272088181467	0.998591218466416	Exon	Hippocampus
e678771	ENSG00000060237.16	ENSG00000060237	WNK1	0.0169452362067975	2.14779113143424	0.38660019105709	0.699275371140186	0.998591218466416	Exon	Hippocampus
e619943	ENSG00000133794.17	ENSG00000133794	ARNTL	0.0198576811589639	-1.41995507314875	0.386596414874541	0.699278164728855	0.998591218466416	Exon	Hippocampus
e492291	ENSG00000104671.7	ENSG00000104671	DCTN6	-0.014762927118175	0.379809969783602	-0.386592559175992	0.699281017147022	0.998591218466416	Exon	Hippocampus
e133427	ENSG00000135636.13	ENSG00000135636	DYSF	0.0305370605816378	-1.74530266252243	0.386592341282701	0.699281178343045	0.998591218466416	Exon	Hippocampus
e433685	ENSG00000106069.20	ENSG00000106069	CHN2	-0.0285260637093721	-1.31650430416873	-0.386586945415258	0.699285170174619	0.998591218466416	Exon	Hippocampus
e104193	ENSG00000135750.14	ENSG00000135750	KCNK1	-0.0320879300351916	-2.92762608096463	-0.386584830284035	0.69928673493876	0.998591218466416	Exon	Hippocampus
e606460	ENSG00000150760.12	ENSG00000150760	DOCK1	0.0197669347014281	-0.185410149890316	0.386581048529983	0.699289532665836	0.998591218466416	Exon	Hippocampus
e498152	ENSG00000034239.10	ENSG00000034239	EFCAB1	-0.0569325669676183	-3.12794574766923	-0.38657828075771	0.699291580255697	0.998591218466416	Exon	Hippocampus
e178127	ENSG00000115942.8	ENSG00000115942	ORC2	0.0158015003595905	-0.833875167289461	0.386576895273337	0.699292605233823	0.998591218466416	Exon	Hippocampus
e707996	ENSG00000185591.9	ENSG00000185591	SP1	0.0161416276809353	-0.251025812323993	0.386576240406201	0.699293089703203	0.998591218466416	Exon	Hippocampus
e973426	ENSG00000177303.9	ENSG00000177303	CASKIN2	-0.0202951461022781	-1.2758932924448	-0.386575029294396	0.699293985681586	0.998591218466416	Exon	Hippocampus
e903054	ENSG00000103091.14	ENSG00000103091	WDR59	-0.017521481319525	-1.01507601774854	-0.386574358449134	0.699294481971911	0.998591218466416	Exon	Hippocampus
e590153	ENSG00000122378.13	ENSG00000122378	FAM213A	-0.0183014421539031	-0.651833896979236	-0.386574308307077	0.699294519066935	0.998591218466416	Exon	Hippocampus
e57429	ENSG00000198799.11	ENSG00000198799	LRIG2	0.0220573140631328	-1.37377007567707	0.386573624181104	0.699295025182454	0.998591218466416	Exon	Hippocampus
e388919	ENSG00000198755.10	ENSG00000198755	RPL10A	0.0166720022639288	2.60441762801397	0.386571637713223	0.699296494769607	0.998591218466416	Exon	Hippocampus
e669056	ENSG00000110274.14	ENSG00000110274	CEP164	-0.0207748437961127	-1.58610341909995	-0.386567549314938	0.699299519366546	0.998591218466416	Exon	Hippocampus
e274610	ENSG00000185619.18	ENSG00000185619	PCGF3	-0.0189224464276299	-0.59187931975923	-0.386567188693333	0.69929978615463	0.998591218466416	Exon	Hippocampus
e771763	ENSG00000213983.11	ENSG00000213983	AP1G2	-0.0261693383054204	-1.0462672853462	-0.386561081268395	0.699304304436986	0.998591218466416	Exon	Hippocampus
e1099244	ENSG00000101166.15	ENSG00000101166	PRELID3B	0.0175496734243287	-0.545505330671993	0.386554111993787	0.699309460330114	0.998591218466416	Exon	Hippocampus
e1049994	ENSG00000269749.1	ENSG00000269749		0.018584719577295	-1.86198365168553	0.386548620759007	0.699313522774143	0.998591218466416	Exon	Hippocampus
e286511	ENSG00000188848.15	ENSG00000188848	BEND4	0.0302888551430839	1.06810589631759	0.386547842007692	0.699314098899112	0.998591218466416	Exon	Hippocampus
e690154	ENSG00000023734.10	ENSG00000023734	STRAP	0.0142288784795687	3.00482996608184	0.386541320078027	0.699318923869257	0.998591218466416	Exon	Hippocampus
e356649	ENSG00000156453.13	ENSG00000156453	PCDH1	0.0304903457366215	-2.41291961615815	0.386530203120273	0.699327148302102	0.998591218466416	Exon	Hippocampus
e388430	ENSG00000124562.9	ENSG00000124562	SNRPC	-0.0137421993546326	0.0901546642264925	-0.386519520520072	0.699335051426402	0.998591218466416	Exon	Hippocampus
e217007	ENSG00000163827.12	ENSG00000163827	LRRC2	0.0266529790870261	1.575806688819	0.38651800458312	0.699336172938604	0.998591218466416	Exon	Hippocampus
e833924	ENSG00000075131.9	ENSG00000075131	TIPIN	-0.018109928129147	-0.936859618182366	-0.386512932161906	0.69933992559437	0.998591218466416	Exon	Hippocampus
e571071	ENSG00000077943.7	ENSG00000077943	ITGA8	-0.0377711686528638	-1.71674372157996	-0.386511561688648	0.699340939492975	0.998591218466416	Exon	Hippocampus
e850769	ENSG00000140557.11	ENSG00000140557	ST8SIA2	-0.060271137687679	-3.53161109526394	-0.386510666204364	0.699341601987234	0.998591218466416	Exon	Hippocampus
e464094	ENSG00000091129.19	ENSG00000091129	NRCAM	0.0188727076425455	6.10735361709924	0.386508776514867	0.6993430000119	0.998591218466416	Exon	Hippocampus
e769956	ENSG00000100461.17	ENSG00000100461	RBM23	-0.0134297488163021	0.0666465324543414	-0.386505882490479	0.69934514106271	0.998591218466416	Exon	Hippocampus
e1114276	ENSG00000142185.16	ENSG00000142185	TRPM2	-0.0320634325078149	-2.63522442452413	-0.386482454370866	0.699362473691431	0.998591218466416	Exon	Hippocampus
e1176704	ENSG00000071553.16	ENSG00000071553	ATP6AP1	0.0158899019749609	2.46674197132353	0.386470814989778	0.69937108481535	0.998591218466416	Exon	Hippocampus
e786323	ENSG00000054654.15	ENSG00000054654	SYNE2	-0.052704031802285	-1.72110125932946	-0.386458103896767	0.699380488864627	0.998591218466416	Exon	Hippocampus
e1015503	ENSG00000125651.13	ENSG00000125651	GTF2F1	-0.0127428815590912	1.03690993116669	-0.386454237137173	0.699383349618969	0.998591218466416	Exon	Hippocampus
e939347	ENSG00000154760.13	ENSG00000154760	SLFN13	-0.0575275613355287	-2.23882294621113	-0.386454063564141	0.699383478034036	0.998591218466416	Exon	Hippocampus
e849533	ENSG00000140575.12	ENSG00000140575	IQGAP1	0.0245463362860847	-1.01528172860039	0.386452769250709	0.699384435610174	0.998591218466416	Exon	Hippocampus
e764606	ENSG00000068650.18	ENSG00000068650	ATP11A	-0.0218222171663372	-0.883043299832358	-0.386451517999365	0.699385361328003	0.998591218466416	Exon	Hippocampus
e31241	ENSG00000142949.16	ENSG00000142949	PTPRF	0.029062027248785	-2.38357736411034	0.386443652775665	0.699391180295313	0.998591218466416	Exon	Hippocampus
e31283	ENSG00000142949.16	ENSG00000142949	PTPRF	0.029062027248785	-2.38357736411034	0.386443652775665	0.699391180295313	0.998591218466416	Exon	Hippocampus
e891967	ENSG00000103034.14	ENSG00000103034	NDRG4	0.0221929674874276	3.47351616821752	0.386441489186574	0.699392780997228	0.998591218466416	Exon	Hippocampus
e773098	ENSG00000092098.16	ENSG00000092098	RNF31	-0.0179270469369779	-0.729347653098476	-0.386435728284126	0.699397043128968	0.998591218466416	Exon	Hippocampus
e359585	ENSG00000214485.6	ENSG00000214485	RPL7P1	0.0176922181118832	2.03307961256376	0.386434674834183	0.699397822511783	0.998591218466416	Exon	Hippocampus
e528985	ENSG00000171843.15	ENSG00000171843	MLLT3	0.0171868428594782	0.621426248600167	0.386433034100512	0.699399036390336	0.998591218466416	Exon	Hippocampus
e1131678	ENSG00000100320.22	ENSG00000100320	RBFOX2	0.0193859759010953	-1.85382516691344	0.386418070006431	0.699410107444473	0.998591218466416	Exon	Hippocampus
e19316	ENSG00000117713.18	ENSG00000117713	ARID1A	0.0249247963660764	-0.749245150374164	0.386412439110578	0.699414273430141	0.998591218466416	Exon	Hippocampus
e372268	ENSG00000233937.6	ENSG00000233937		-0.0242301295235649	-2.39690049654448	-0.386407126554739	0.699418203902122	0.998591218466416	Exon	Hippocampus
e174827	ENSG00000151689.12	ENSG00000151689	INPP1	0.0147019892332131	0.862582687682606	0.386399970973071	0.699423497941756	0.998591218466416	Exon	Hippocampus
e218653	ENSG00000164048.13	ENSG00000164048	ZNF589	-0.0173363971695986	-0.167193510113482	-0.386396420997344	0.699426124388079	0.998591218466416	Exon	Hippocampus
e518327	ENSG00000169398.19	ENSG00000169398	PTK2	0.0114976756762534	1.33377294845574	0.386393666852421	0.69942816204219	0.998591218466416	Exon	Hippocampus
e259744	ENSG00000114204.14	ENSG00000114204	SERPINI2	0.0447050866447827	-3.13899684367654	0.386393600699477	0.699428210985472	0.998591218466416	Exon	Hippocampus
e1157216	ENSG00000204271.11	ENSG00000204271	SPIN3	0.0200289070937873	-1.37640548999762	0.386392692169264	0.699428883162041	0.998591218466416	Exon	Hippocampus
e439412	ENSG00000122515.14	ENSG00000122515	ZMIZ2	-0.0175129970364142	0.610705977617861	-0.386389913893699	0.699430938672186	0.998591218466416	Exon	Hippocampus
e464153	ENSG00000091129.19	ENSG00000091129	NRCAM	0.0188661750855384	6.10724982175614	0.386378256552421	0.699439563392693	0.998591218466416	Exon	Hippocampus
e464061	ENSG00000091129.19	ENSG00000091129	NRCAM	0.0188662103458382	6.10735575450482	0.386375540579597	0.699441572819298	0.998591218466416	Exon	Hippocampus
e483738	ENSG00000104643.9	ENSG00000104643	MTMR9	0.0115350240188269	0.986717874085885	0.386371252466959	0.699444745406015	0.998591218466416	Exon	Hippocampus
e474360	ENSG00000127366.5	ENSG00000127366	TAS2R5	-0.0167715929972993	-0.425674569169594	-0.386359663072605	0.699453319917631	0.998591218466416	Exon	Hippocampus
e491341	ENSG00000134014.16	ENSG00000134014	ELP3	0.0116999941182653	-0.0317774277200786	0.386355101398562	0.69945669492138	0.998591218466416	Exon	Hippocampus
e874238	ENSG00000140740.10	ENSG00000140740	UQCRC2	-0.0137935413857343	1.97364827270922	-0.386352125565106	0.699458896627077	0.998591218466416	Exon	Hippocampus
e443767	ENSG00000198874.12	ENSG00000198874	TYW1	0.0239777981227009	-2.31025361601739	0.386351027136443	0.6994597093132	0.998591218466416	Exon	Hippocampus
e407443	ENSG00000155085.15	ENSG00000155085	AK9	0.0347356256479432	-3.01049587332735	0.386348989780635	0.699461216677176	0.998591218466416	Exon	Hippocampus
e30596	ENSG00000243710.7	ENSG00000243710	CFAP57	0.0449046849369256	-2.99071655652945	0.38634595717263	0.699463460393531	0.998591218466416	Exon	Hippocampus
e478718	ENSG00000082014.16	ENSG00000082014	SMARCD3	-0.0151464078673403	1.05411751484271	-0.386336301492567	0.699470604297547	0.998591218466416	Exon	Hippocampus
e640467	ENSG00000168439.16	ENSG00000168439	STIP1	-0.0167614369145168	2.17591799919753	-0.386334615805628	0.699471851481801	0.998591218466416	Exon	Hippocampus
e878446	ENSG00000240634.1	ENSG00000240634		0.029324599899934	-3.00402968765201	0.386325189157172	0.699478825963566	0.998591218466416	Exon	Hippocampus
e865429	ENSG00000103184.11	ENSG00000103184	SEC14L5	0.0224544152062686	-0.782065417938157	0.386324439118142	0.699479380895031	0.998591218466416	Exon	Hippocampus
e1110070	ENSG00000157554.18	ENSG00000157554	ERG	-0.0257232420030137	0.0243048721206708	-0.386321053361154	0.699481885917459	0.998591218466416	Exon	Hippocampus
e933991	ENSG00000007202.14	ENSG00000007202	KIAA0100	-0.0132088877170068	0.559272552714381	-0.386318982424813	0.69948341814422	0.998591218466416	Exon	Hippocampus
e917207	ENSG00000263272.1	ENSG00000263272		-0.0293835793052351	-0.978560677327682	-0.386316617558444	0.699485167842932	0.998591218466416	Exon	Hippocampus
e98215	ENSG00000092969.11	ENSG00000092969	TGFB2	-0.0210950582235807	-0.309788353508399	-0.386316048677078	0.699485588742637	0.998591218466416	Exon	Hippocampus
e432494	ENSG00000070882.12	ENSG00000070882	OSBPL3	0.0252963572569384	-1.03440010318462	0.386312218393451	0.699488422666757	0.998591218466416	Exon	Hippocampus
e803576	ENSG00000078304.19	ENSG00000078304	PPP2R5C	0.0151394410287694	-0.73548618782812	0.386307535614322	0.699491887335143	0.998591218466416	Exon	Hippocampus
e328823	ENSG00000151883.17	ENSG00000151883	PARP8	-0.019491317503598	0.230774678436813	-0.386306149226197	0.699492913089427	0.998591218466416	Exon	Hippocampus
e739231	ENSG00000089154.10	ENSG00000089154	GCN1	0.0162047665362117	-0.768062834015165	0.386302736132362	0.699495438355484	0.998591218466416	Exon	Hippocampus
e396645	ENSG00000001084.10	ENSG00000001084	GCLC	0.0182483258202428	-0.306548755591583	0.386296766113125	0.699499855437188	0.998591218466416	Exon	Hippocampus
e1065910	ENSG00000213024.11	ENSG00000213024	NUP62	-0.025300949402439	-2.6957716237857	-0.386295520518935	0.699500777025339	0.998591218466416	Exon	Hippocampus
e134702	ENSG00000230002.2	ENSG00000230002	ALMS1-IT1	-0.0203277888652999	-0.968882198452877	-0.386293295465305	0.699502423295413	0.998591218466416	Exon	Hippocampus
e1155515	ENSG00000232593.6	ENSG00000232593	KANTR	-0.0208115696704676	-1.72930671448501	-0.386289928862704	0.699504914176099	0.998591218466416	Exon	Hippocampus
e601286	ENSG00000148737.16	ENSG00000148737	TCF7L2	-0.0361723829313708	-1.95219224392596	-0.386284454789967	0.69950896433794	0.998591218466416	Exon	Hippocampus
e15841	ENSG00000184677.16	ENSG00000184677	ZBTB40	0.0202326327141715	-1.44941084575726	0.386278671507356	0.699513243287586	0.998591218466416	Exon	Hippocampus
e853798	ENSG00000007392.16	ENSG00000007392	LUC7L	0.0119918021218686	0.503393672891902	0.386277391205273	0.699514190561998	0.998591218466416	Exon	Hippocampus
e539324	ENSG00000135069.13	ENSG00000135069	PSAT1	-0.0194687398324612	0.841159130528405	-0.386271806381099	0.699518322686859	0.998591218466416	Exon	Hippocampus
e832995	ENSG00000074603.18	ENSG00000074603	DPP8	-0.0114399156639196	0.568244305846879	-0.386270933755465	0.69951896832985	0.998591218466416	Exon	Hippocampus
e691988	ENSG00000111728.10	ENSG00000111728	ST8SIA1	0.0210054691078314	-0.208623973035719	0.386261408632377	0.699526015843811	0.998591218466416	Exon	Hippocampus
e691995	ENSG00000111728.10	ENSG00000111728	ST8SIA1	0.0210054691078314	-0.208623973035719	0.386261408632377	0.699526015843811	0.998591218466416	Exon	Hippocampus
e862765	ENSG00000140987.19	ENSG00000140987	ZSCAN32	0.0114602905223847	0.497407280245716	0.38625799229205	0.699528543555658	0.998591218466416	Exon	Hippocampus
e57881	ENSG00000134262.12	ENSG00000134262	AP4B1	0.0183164012800647	-1.41320284034992	0.386256111979792	0.69952993477901	0.998591218466416	Exon	Hippocampus
e665754	ENSG00000086848.14	ENSG00000086848	ALG9	0.018187526867612	-1.03266271941084	0.386255600728462	0.699530313048692	0.998591218466416	Exon	Hippocampus
e894626	ENSG00000102878.16	ENSG00000102878	HSF4	-0.0223399440253967	-2.15743919128751	-0.386254173388512	0.699531369123461	0.998591218466416	Exon	Hippocampus
e1097205	ENSG00000182463.15	ENSG00000182463	TSHZ2	0.0373944644370159	-0.145503057712683	0.386249071705813	0.699535143813009	0.998591218466416	Exon	Hippocampus
e835664	ENSG00000245750.7	ENSG00000245750	DRAIC	0.0218022762101005	-1.89418665251499	0.386246692488176	0.699536904177477	0.998591218466416	Exon	Hippocampus
e640349	ENSG00000167770.11	ENSG00000167770	OTUB1	-0.0153561360576071	1.85466409855491	-0.386246477074778	0.699537063560241	0.998591218466416	Exon	Hippocampus
e1157699	ENSG00000102053.12	ENSG00000102053	ZC3H12B	-0.0154193579028705	0.582443741749876	-0.386243659792342	0.699539148047688	0.998591218466416	Exon	Hippocampus
e1087607	ENSG00000131069.19	ENSG00000131069	ACSS2	-0.0210515875025241	-1.41908593801272	-0.386242557387044	0.699539963710229	0.998591218466416	Exon	Hippocampus
e25116	ENSG00000116544.11	ENSG00000116544	DLGAP3	-0.0342278217933465	-1.3939263663461	-0.386241417864925	0.69954080683563	0.998591218466416	Exon	Hippocampus
e1122003	ENSG00000100030.14	ENSG00000100030	MAPK1	0.0152654514050019	2.99793869313156	0.386240250037027	0.69954167090469	0.998591218466416	Exon	Hippocampus
e1087951	ENSG00000126005.16	ENSG00000126005	MMP24-AS1	-0.0275522176915983	-2.76599114466535	-0.386236270850595	0.699544615084487	0.998591218466416	Exon	Hippocampus
e674524	ENSG00000154133.14	ENSG00000154133	ROBO4	-0.034569246549391	-3.13392929825104	-0.386229866098952	0.699549353937168	0.998591218466416	Exon	Hippocampus
e815659	ENSG00000140319.10	ENSG00000140319	SRP14	0.0128517720703059	1.91141290692587	0.386224445969452	0.69955336428065	0.998591218466416	Exon	Hippocampus
e177830	ENSG00000082153.17	ENSG00000082153	BZW1	0.015127598358384	1.14475321432584	0.386221146872836	0.699555805280065	0.998591218466416	Exon	Hippocampus
e91900	ENSG00000143847.15	ENSG00000143847	PPFIA4	-0.0263029637833496	0.51001986291115	-0.386211183803891	0.699563176967143	0.998591218466416	Exon	Hippocampus
e937460	ENSG00000108651.9	ENSG00000108651	UTP6	-0.0157773307274816	-1.01925686349706	-0.386210387920394	0.699563765843556	0.998591218466416	Exon	Hippocampus
e585244	ENSG00000107719.8	ENSG00000107719	PALD1	-0.0245871335170651	-1.27784903672325	-0.386210043981005	0.699564020325323	0.998591218466416	Exon	Hippocampus
e522986	ENSG00000071894.15	ENSG00000071894	CPSF1	-0.0207230255457287	-1.67663190654634	-0.386197474719806	0.699573320381947	0.998591218466416	Exon	Hippocampus
e283145	ENSG00000281028.1	ENSG00000281028		-0.0295954874648402	-2.62727018469829	-0.38618880418171	0.699579735781027	0.998591218466416	Exon	Hippocampus
e14979	ENSG00000142794.18	ENSG00000142794	NBPF3	0.0254496202371407	-2.66645638472468	0.386185461181936	0.699582209298507	0.998591218466416	Exon	Hippocampus
e749660	ENSG00000139505.11	ENSG00000139505	MTMR6	-0.0147506228566113	0.546230293353198	-0.38618400412818	0.699583287387507	0.998591218466416	Exon	Hippocampus
e286517	ENSG00000188848.15	ENSG00000188848	BEND4	0.0302584526767549	1.06808624619955	0.386176288401489	0.699588996342858	0.998591218466416	Exon	Hippocampus
e1029803	ENSG00000105137.12	ENSG00000105137	SYDE1	-0.0313169415476697	-1.00288284812446	-0.386176234916165	0.699589035917328	0.998591218466416	Exon	Hippocampus
e690164	ENSG00000023697.12	ENSG00000023697	DERA	-0.0227709637098152	-1.10166362139467	-0.386171074834474	0.699592853931001	0.998591218466416	Exon	Hippocampus
e825531	ENSG00000138592.13	ENSG00000138592	USP8	0.0145009269813123	0.0099027460604867	0.386164533715499	0.699597693803649	0.998591218466416	Exon	Hippocampus
e222601	ENSG00000164062.12	ENSG00000164062	APEH	0.0157124634476614	-0.566021083299401	0.38615878147675	0.699601949982039	0.998591218466416	Exon	Hippocampus
e515984	ENSG00000153317.14	ENSG00000153317	ASAP1	-0.0244828959328374	-0.66797866677577	-0.38615380824655	0.699605629766512	0.998591218466416	Exon	Hippocampus
e979610	ENSG00000167291.15	ENSG00000167291	TBC1D16	0.0212661153068677	-1.42757081234104	0.386149128691235	0.699609092262007	0.998591218466416	Exon	Hippocampus
e910944	ENSG00000141252.19	ENSG00000141252	VPS53	-0.0170311297312618	-0.336262589035975	-0.386140632029452	0.699615379126072	0.998591218466416	Exon	Hippocampus
e717424	ENSG00000135655.14	ENSG00000135655	USP15	-0.0149116709721183	-0.615980459104721	-0.38613602496269	0.69961878800319	0.998591218466416	Exon	Hippocampus
e45628	ENSG00000154027.18	ENSG00000154027	AK5	-0.0253270223568041	-2.18475175110191	-0.386135600334095	0.699619102196186	0.998591218466416	Exon	Hippocampus
e7890	ENSG00000171608.15	ENSG00000171608	PIK3CD	-0.0240143093801042	-2.24571409528459	-0.386134961405901	0.699619574954751	0.998591218466416	Exon	Hippocampus
e1069327	ENSG00000167555.13	ENSG00000167555	ZNF528	-0.0137438396515335	-0.883520378248555	-0.386125564645881	0.699626527860331	0.998591218466416	Exon	Hippocampus
e642482	ENSG00000110046.12	ENSG00000110046	ATG2A	0.0240610895886681	-2.4392357392043	0.386110293904436	0.699637827130504	0.998591218466416	Exon	Hippocampus
e143888	ENSG00000115446.11	ENSG00000115446	UNC50	-0.0114307221199212	0.886113216649885	-0.386110284765536	0.699637833892665	0.998591218466416	Exon	Hippocampus
e16385	ENSG00000088280.18	ENSG00000088280	ASAP3	-0.0262501307444427	-1.70434705544742	-0.386102368855138	0.699643691133598	0.998591218466416	Exon	Hippocampus
e539982	ENSG00000135018.13	ENSG00000135018	UBQLN1	-0.0140148349606265	1.30195531056343	-0.386102097195834	0.699643892143518	0.998591218466416	Exon	Hippocampus
e97989	ENSG00000196482.16	ENSG00000196482	ESRRG	0.0296894925731395	-2.70661134304777	0.386092582821714	0.699650932164509	0.998591218466416	Exon	Hippocampus
e935669	ENSG00000108262.15	ENSG00000108262	GIT1	-0.0257934693536669	2.34680621462494	-0.386089523940904	0.699653195543816	0.998591218466416	Exon	Hippocampus
e259283	ENSG00000169251.12	ENSG00000169251	NMD3	-0.0156923710727668	0.201028477225344	-0.386085999233253	0.699655803608994	0.998591218466416	Exon	Hippocampus
e353110	ENSG00000132563.15	ENSG00000132563	REEP2	0.0216153987737146	-1.28934426333433	0.386084611872723	0.699656830170764	0.998591218466416	Exon	Hippocampus
e1103904	ENSG00000215559.8	ENSG00000215559	ANKRD20A11P	-0.0594042652994365	-2.86135760898357	-0.386077458940217	0.69966212291121	0.998591218466416	Exon	Hippocampus
e627699	ENSG00000283341.1	ENSG00000283341		0.0163134402787738	0.53752388593002	0.386077212082121	0.699662305571636	0.998591218466416	Exon	Hippocampus
e1107991	ENSG00000205726.14	ENSG00000205726	ITSN1	-0.0184447881844194	-0.631149462946518	-0.386074948383843	0.699663980575615	0.998591218466416	Exon	Hippocampus
e56817	ENSG00000007341.18	ENSG00000007341	ST7L	0.0203393207982289	-1.81167240972684	0.386074044374183	0.69966464949016	0.998591218466416	Exon	Hippocampus
e131201	ENSG00000115977.18	ENSG00000115977	AAK1	0.0206455335793958	1.42776313885632	0.386070952712924	0.699666937141362	0.998591218466416	Exon	Hippocampus
e560503	ENSG00000160323.18	ENSG00000160323	ADAMTS13	0.0276379892139358	-2.53453441397675	0.386070569165991	0.699667220944185	0.998591218466416	Exon	Hippocampus
e802599	ENSG00000140105.17	ENSG00000140105	WARS	-0.0265524152726473	-2.34961825809301	-0.386060308545961	0.699674813232571	0.998591218466416	Exon	Hippocampus
e861289	ENSG00000167978.16	ENSG00000167978	SRRM2	-0.0111131808479001	1.44105992440507	-0.386050728487203	0.699681901970663	0.998591218466416	Exon	Hippocampus
e242858	ENSG00000145087.12	ENSG00000145087	STXBP5L	0.0247467904707703	1.28316984511629	0.386039987551748	0.699689849727515	0.998591218466416	Exon	Hippocampus
e910158	ENSG00000140995.16	ENSG00000140995	DEF8	0.0132543997276643	0.646555786065355	0.38603465559324	0.699693795123307	0.998591218466416	Exon	Hippocampus
e737105	ENSG00000139405.15	ENSG00000139405	RITA1	-0.0212829662989744	-0.942169308264331	-0.386032398058133	0.699695465594406	0.998591218466416	Exon	Hippocampus
e888809	ENSG00000102900.12	ENSG00000102900	NUP93	0.0222861295033396	-2.30568848204113	0.386018544804803	0.699705716390229	0.998591218466416	Exon	Hippocampus
e888831	ENSG00000102900.12	ENSG00000102900	NUP93	0.0222861295033396	-2.30568848204113	0.386018544804803	0.699705716390229	0.998591218466416	Exon	Hippocampus
e888839	ENSG00000102900.12	ENSG00000102900	NUP93	0.0222861295033396	-2.30568848204113	0.386018544804803	0.699705716390229	0.998591218466416	Exon	Hippocampus
e888845	ENSG00000102900.12	ENSG00000102900	NUP93	0.0222861295033396	-2.30568848204113	0.386018544804803	0.699705716390229	0.998591218466416	Exon	Hippocampus
e888868	ENSG00000102900.12	ENSG00000102900	NUP93	0.0222861295033396	-2.30568848204113	0.386018544804803	0.699705716390229	0.998591218466416	Exon	Hippocampus
e207407	ENSG00000228956.8	ENSG00000228956	SATB1-AS1	-0.030110478555166	-1.96441306667937	-0.386017486837381	0.699706499241668	0.998591218466416	Exon	Hippocampus
e620908	ENSG00000110696.9	ENSG00000110696	C11orf58	0.010531846101866	2.55239945446969	0.38601665528463	0.69970711455599	0.998591218466416	Exon	Hippocampus
e362001	ENSG00000155508.13	ENSG00000155508	CNOT8	-0.0183957277104782	-0.479537318462971	-0.386014829469364	0.699708465583759	0.998591218466416	Exon	Hippocampus
e512636	ENSG00000164796.17	ENSG00000164796	CSMD3	0.0243180385782974	-0.790523406847408	0.386014168531438	0.69970895465072	0.998591218466416	Exon	Hippocampus
e742370	ENSG00000184445.11	ENSG00000184445	KNTC1	-0.0246121483067995	-2.66696721783191	-0.386009935784245	0.699712086713022	0.998591218466416	Exon	Hippocampus
e951703	ENSG00000108883.12	ENSG00000108883	EFTUD2	0.0122888329319954	-0.184575548477735	0.386000946286399	0.699718738596079	0.998591218466416	Exon	Hippocampus
e673607	ENSG00000109971.13	ENSG00000109971	HSPA8	0.0136753247892635	5.67557840852821	0.385990563782862	0.699726421278624	0.998591218466416	Exon	Hippocampus
e1108603	ENSG00000159212.12	ENSG00000159212	CLIC6	-0.0869504155087511	-2.39911466084904	-0.38598927775202	0.699727372897755	0.998591218466416	Exon	Hippocampus
e1166170	ENSG00000101901.11	ENSG00000101901	ALG13	0.0167672038131551	-0.539331663485086	0.385988371263327	0.699728043668876	0.998591218466416	Exon	Hippocampus
e924727	ENSG00000007174.17	ENSG00000007174	DNAH9	-0.0489494027991695	-1.95968405692904	-0.385986360368761	0.699729531664008	0.998591218466416	Exon	Hippocampus
e673898	ENSG00000023171.15	ENSG00000023171	GRAMD1B	0.0182036708875603	1.25086354695504	0.385983876430993	0.699731369696982	0.998591218466416	Exon	Hippocampus
e737640	ENSG00000122965.10	ENSG00000122965	RBM19	-0.0162140908262803	-0.997996647730841	-0.385981322175256	0.699733259764804	0.998591218466416	Exon	Hippocampus
e247567	ENSG00000183624.13	ENSG00000183624	HMCES	-0.0152328988732672	-0.638810415080784	-0.385979127382205	0.699734883843189	0.998591218466416	Exon	Hippocampus
e100824	ENSG00000182827.8	ENSG00000182827	ACBD3	-0.0087562074515082	1.25807812706923	-0.385978954570336	0.699735011718639	0.998591218466416	Exon	Hippocampus
e73472	ENSG00000163479.13	ENSG00000163479	SSR2	0.0141944496261162	0.133096630021092	0.385970295329849	0.69974141930033	0.998591218466416	Exon	Hippocampus
e1122859	ENSG00000228315.11	ENSG00000228315	GUSBP11	0.0114411316532456	2.68761517274688	0.385961991485754	0.69974756391937	0.998591218466416	Exon	Hippocampus
e833482	ENSG00000174485.15	ENSG00000174485	DENND4A	0.0123063103268344	2.42388320379008	0.385949930692401	0.699756488613952	0.998591218466416	Exon	Hippocampus
e407682	ENSG00000053328.8	ENSG00000053328	METTL24	-0.0240899553560268	-1.43507082186196	-0.385946395311345	0.699759104718085	0.998591218466416	Exon	Hippocampus
e644496	ENSG00000173465.7	ENSG00000173465	SSSCA1	-0.0262693430963698	-2.78398923571378	-0.385944486229828	0.699760517397857	0.998591218466416	Exon	Hippocampus
e832130	ENSG00000169118.17	ENSG00000169118	CSNK1G1	0.0214369921808895	-1.87670824994994	0.385940751276893	0.699763281186713	0.998591218466416	Exon	Hippocampus
e1088318	ENSG00000126001.15	ENSG00000126001	CEP250	-0.0169825734339241	-0.72416354841311	-0.385936225347603	0.699766630287261	0.998591218466416	Exon	Hippocampus
e179654	ENSG00000055044.10	ENSG00000055044	NOP58	0.0176947359104948	-0.292038967223304	0.385934498064656	0.699767908444937	0.998591218466416	Exon	Hippocampus
e920234	ENSG00000170175.10	ENSG00000170175	CHRNB1	0.0228948376953519	-2.12684129818282	0.385934190629868	0.699768135941127	0.998591218466416	Exon	Hippocampus
e452035	ENSG00000157224.15	ENSG00000157224	CLDN12	-0.0169811951299248	-1.21713767401433	-0.385932795582353	0.699769168251426	0.998591218466416	Exon	Hippocampus
e555716	ENSG00000167118.10	ENSG00000167118	URM1	0.0206555392403712	-1.89134405284771	0.385931988713877	0.699769765319974	0.998591218466416	Exon	Hippocampus
e773969	ENSG00000100938.17	ENSG00000100938	GMPR2	0.0155787778526346	-1.15843102637929	0.385930862738539	0.699770598522325	0.998591218466416	Exon	Hippocampus
e473599	ENSG00000157800.17	ENSG00000157800	SLC37A3	0.0156827057323503	-0.599316609117769	0.385928916217043	0.699772038915551	0.998591218466416	Exon	Hippocampus
e117834	ENSG00000115226.9	ENSG00000115226	FNDC4	0.0222551721510293	-0.546438374277249	0.385921018368269	0.699777883202174	0.998591218466416	Exon	Hippocampus
e648043	ENSG00000172932.14	ENSG00000172932	ANKRD13D	0.0146488219223195	-0.301959235958898	0.385917524581599	0.699780468556271	0.998591218466416	Exon	Hippocampus
e636249	ENSG00000167986.13	ENSG00000167986	DDB1	-0.0102123188737648	1.59059331069549	-0.385916349780233	0.699781337893913	0.998591218466416	Exon	Hippocampus
e716116	ENSG00000240771.6	ENSG00000240771	ARHGEF25	0.0269731023225652	0.873067706746731	0.385908667611002	0.699787022608386	0.998591218466416	Exon	Hippocampus
e1090998	ENSG00000149633.11	ENSG00000149633	KIAA1755	0.0239469480004592	0.791546312951745	0.385907418165236	0.699787947185088	0.998591218466416	Exon	Hippocampus
e51874	ENSG00000137992.14	ENSG00000137992	DBT	0.0231172549128875	-2.11655675742065	0.385899463927774	0.699793833247482	0.998591218466416	Exon	Hippocampus
e794190	ENSG00000119685.19	ENSG00000119685	TTLL5	0.0197933403035407	-1.83254836971126	0.385879954500528	0.69980827012047	0.998591218466416	Exon	Hippocampus
e178130	ENSG00000115942.8	ENSG00000115942	ORC2	-0.015538934239792	-0.872701577624046	-0.385879348214838	0.69980871877042	0.998591218466416	Exon	Hippocampus
e485244	ENSG00000003987.13	ENSG00000003987	MTMR7	0.0166591811226212	0.282972297726254	0.385878464818314	0.699809372481907	0.998591218466416	Exon	Hippocampus
e234139	ENSG00000144746.6	ENSG00000144746	ARL6IP5	0.0266586841582637	-2.98600433105222	0.385877929122109	0.699809768896031	0.998591218466416	Exon	Hippocampus
e988857	ENSG00000134265.12	ENSG00000134265	NAPG	0.0158726398781853	1.61159330640601	0.385874117626143	0.699812589397818	0.998591218466416	Exon	Hippocampus
e626334	ENSG00000135372.8	ENSG00000135372	NAT10	-0.0123845751240051	-0.102780086206307	-0.385865118392616	0.699819248834785	0.998591218466416	Exon	Hippocampus
e446500	ENSG00000263001.5	ENSG00000263001	GTF2I	-0.0243316612411045	-0.79005231930523	-0.385859977735146	0.699823052934089	0.998591218466416	Exon	Hippocampus
e454224	ENSG00000158560.14	ENSG00000158560	DYNC1I1	0.0187299402106853	2.11351847568261	0.385859450659017	0.699823442972162	0.998591218466416	Exon	Hippocampus
e748458	ENSG00000165475.13	ENSG00000165475	CRYL1	-0.0156327379331543	0.311326673996796	-0.385852892008291	0.699828296401969	0.998591218466416	Exon	Hippocampus
e1060980	ENSG00000105486.13	ENSG00000105486	LIG1	-0.0285579142913273	-3.09858277407235	-0.385847450428761	0.69983232320362	0.998591218466416	Exon	Hippocampus
e726043	ENSG00000184752.12	ENSG00000184752	NDUFA12	0.0123462474446182	1.34673919015184	0.385845744124261	0.69983358588098	0.998591218466416	Exon	Hippocampus
e1082670	ENSG00000089006.16	ENSG00000089006	SNX5	0.0124329592826019	0.910160222698228	0.385843716812728	0.699835086106891	0.998591218466416	Exon	Hippocampus
e245782	ENSG00000114544.16	ENSG00000114544	SLC41A3	0.0129228580049193	0.763440825423432	0.385839340080318	0.69983832492608	0.998591218466416	Exon	Hippocampus
e535249	ENSG00000215126.10	ENSG00000215126	CBWD7	0.032092734047607	-2.05141571967108	0.385837750473842	0.699839501249742	0.998591218466416	Exon	Hippocampus
e541397	ENSG00000123975.4	ENSG00000123975	CKS2	0.0387825318411582	-1.84221434832711	0.385837312828103	0.69983982511181	0.998591218466416	Exon	Hippocampus
e17160	ENSG00000001461.16	ENSG00000001461	NIPAL3	0.0173507362935722	1.53315189199511	0.385832320481891	0.699843519500036	0.998591218466416	Exon	Hippocampus
e233843	ENSG00000163378.13	ENSG00000163378	EOGT	-0.028758724133435	-1.55713356032079	-0.385826713205654	0.699847668951393	0.998591218466416	Exon	Hippocampus
e202623	ENSG00000214021.15	ENSG00000214021	TTLL3	0.0188139806723745	-0.50906320673131	0.385825861130141	0.699848299498233	0.998591218466416	Exon	Hippocampus
e653335	ENSG00000186642.15	ENSG00000186642	PDE2A	0.0399743651977545	0.0408598636563	0.385816258551943	0.69985540554398	0.998591218466416	Exon	Hippocampus
e871597	ENSG00000103528.16	ENSG00000103528	SYT17	0.0325842265986537	-3.14186275646387	0.385815423924022	0.699856023181872	0.998591218466416	Exon	Hippocampus
e314444	ENSG00000109466.13	ENSG00000109466	KLHL2	-0.0241483621780359	1.33148987335782	-0.385814355017128	0.699856814190209	0.998591218466416	Exon	Hippocampus
e520173	ENSG00000204839.8	ENSG00000204839	MROH6	-0.0311029245635817	-2.48582188004372	-0.38581363992556	0.699857343369682	0.998591218466416	Exon	Hippocampus
e520176	ENSG00000204839.8	ENSG00000204839	MROH6	-0.0311029245635817	-2.48582188004372	-0.38581363992556	0.699857343369682	0.998591218466416	Exon	Hippocampus
e1074217	ENSG00000187902.11	ENSG00000187902	SHISA7	-0.0237069669520489	2.58167200050171	-0.38581306120364	0.699857771633489	0.998591218466416	Exon	Hippocampus
e996425	ENSG00000078142.11	ENSG00000078142	PIK3C3	-0.0117612046433856	0.326456153906229	-0.385793067252968	0.699872567547036	0.998591218466416	Exon	Hippocampus
e15606	ENSG00000142798.17	ENSG00000142798	HSPG2	-0.0479010500007658	-3.2521492240998	-0.385792425447315	0.699873042497634	0.998591218466416	Exon	Hippocampus
e1062851	ENSG00000177380.13	ENSG00000177380	PPFIA3	0.0268720260930955	-0.974515756749359	0.38579014772963	0.699874728060832	0.998591218466416	Exon	Hippocampus
e780286	ENSG00000165525.17	ENSG00000165525	NEMF	0.0134852950409057	2.16976243014272	0.385787816839892	0.699876452974103	0.998591218466416	Exon	Hippocampus
e537249	ENSG00000107282.7	ENSG00000107282	APBA1	0.0264747088144219	-1.04895705234267	0.385782677877331	0.699880255932851	0.998591218466416	Exon	Hippocampus
e321226	ENSG00000133398.3	ENSG00000133398	MED10	-0.0163038164913199	-1.0086843853246	-0.385782422575613	0.699880444862601	0.998591218466416	Exon	Hippocampus
e677961	ENSG00000166105.15	ENSG00000166105	GLB1L3	0.0274514582531203	-1.22975552898768	0.385779809932614	0.699882378285798	0.998591218466416	Exon	Hippocampus
e187534	ENSG00000198925.10	ENSG00000198925	ATG9A	0.0236776725036483	-2.00512895267125	0.385774558573958	0.699886264432539	0.998591218466416	Exon	Hippocampus
e187561	ENSG00000198925.10	ENSG00000198925	ATG9A	0.0236776725036483	-2.00512895267125	0.385774558573958	0.699886264432539	0.998591218466416	Exon	Hippocampus
e713745	ENSG00000196531.10	ENSG00000196531	NACA	-0.0155241491451905	1.167616168243	-0.385768928957864	0.699890430508728	0.998591218466416	Exon	Hippocampus
e169137	ENSG00000116044.15	ENSG00000116044	NFE2L2	-0.018695435882606	2.47823970887773	-0.385766137017702	0.6998924966273	0.998591218466416	Exon	Hippocampus
e503176	ENSG00000147601.13	ENSG00000147601	TERF1	0.0139970135484213	0.252806963627214	0.385765737401586	0.699892792355267	0.998591218466416	Exon	Hippocampus
e1119440	ENSG00000093010.12	ENSG00000093010	COMT	0.0227591156399953	-1.03270304009517	0.385764538324221	0.699893679708922	0.998591218466416	Exon	Hippocampus
e133227	ENSG00000075292.18	ENSG00000075292	ZNF638	0.0129838895911664	2.34743268118558	0.38576065327763	0.699896554764179	0.998591218466416	Exon	Hippocampus
e729643	ENSG00000111670.14	ENSG00000111670	GNPTAB	0.0175172570484542	0.794409326059924	0.385756040218257	0.699899968577136	0.998591218466416	Exon	Hippocampus
e508212	ENSG00000175305.17	ENSG00000175305	CCNE2	0.0398521160043144	-1.99029882649113	0.38575397838861	0.69990149439965	0.998591218466416	Exon	Hippocampus
e125284	ENSG00000138081.20	ENSG00000138081	FBXO11	0.0145747355316248	-0.224353972166592	0.385749955793965	0.699904471256976	0.998591218466416	Exon	Hippocampus
e185997	ENSG00000144580.13	ENSG00000144580	CNOT9	-0.0286829004257857	-2.76084970023179	-0.385746403010092	0.699907100442147	0.998591218466416	Exon	Hippocampus
e807130	ENSG00000182979.17	ENSG00000182979	MTA1	0.0125827292071761	0.267122336000427	0.385745956240458	0.699907431067664	0.998591218466416	Exon	Hippocampus
e391505	ENSG00000137166.14	ENSG00000137166	FOXP4	-0.0325378585093467	-2.86769713192142	-0.385734878488126	0.699915629019077	0.998591218466416	Exon	Hippocampus
e846609	ENSG00000197696.9	ENSG00000197696	NMB	-0.0296917248109579	-2.48326790354651	-0.385728262582744	0.699920525053467	0.998591218466416	Exon	Hippocampus
e30459	ENSG00000117394.19	ENSG00000117394	SLC2A1	-0.0275815454542336	-0.595606554950467	-0.385724883630388	0.699923025618084	0.998591218466416	Exon	Hippocampus
e1149518	ENSG00000156298.12	ENSG00000156298	TSPAN7	0.0203399586257812	3.7808430972958	0.385715221143605	0.699930176276311	0.998591218466416	Exon	Hippocampus
e1149526	ENSG00000156298.12	ENSG00000156298	TSPAN7	0.0203399586257812	3.7808430972958	0.385715221143605	0.699930176276311	0.998591218466416	Exon	Hippocampus
e1149536	ENSG00000156298.12	ENSG00000156298	TSPAN7	0.0203399586257812	3.7808430972958	0.385715221143605	0.699930176276311	0.998591218466416	Exon	Hippocampus
e116694	ENSG00000138074.14	ENSG00000138074	SLC5A6	0.028187809155757	-0.542536522547999	0.385712932422741	0.699931870032676	0.998591218466416	Exon	Hippocampus
e804444	ENSG00000131323.14	ENSG00000131323	TRAF3	-0.0171604303627512	0.465666115230395	-0.385703689057954	0.699938710553547	0.998591218466416	Exon	Hippocampus
e1092337	ENSG00000196090.12	ENSG00000196090	PTPRT	0.0386020860140776	0.0355778329672492	0.385702972728856	0.699939240671495	0.998591218466416	Exon	Hippocampus
e473174	ENSG00000064393.15	ENSG00000064393	HIPK2	0.0235791382307695	1.12070487472715	0.385697850067236	0.699943031691491	0.998591218466416	Exon	Hippocampus
e1159892	ENSG00000204131.8	ENSG00000204131	NHSL2	-0.0235485552872814	-1.69126101814898	-0.385696572113615	0.699943977440808	0.998591218466416	Exon	Hippocampus
e557412	ENSG00000095321.16	ENSG00000095321	CRAT	-0.0150725841810867	0.158547125065865	-0.385691893813441	0.699947439619882	0.998591218466416	Exon	Hippocampus
e281866	ENSG00000169744.12	ENSG00000169744	LDB2	-0.0294501763858567	-2.38037406890918	-0.385690442737721	0.699948513490682	0.998591218466416	Exon	Hippocampus
e292218	ENSG00000018189.12	ENSG00000018189	RUFY3	0.0115974128643966	-0.217920723463877	0.385675321257376	0.699959704201113	0.998591218466416	Exon	Hippocampus
e1164955	ENSG00000101844.17	ENSG00000101844	ATG4A	0.0241751401480746	-2.0271678274271	0.385668043244934	0.699965090345889	0.998591218466416	Exon	Hippocampus
e771651	ENSG00000213983.11	ENSG00000213983	AP1G2	0.0250425934751307	-0.594536339713579	0.385665145927451	0.699967234530479	0.998591218466416	Exon	Hippocampus
e288041	ENSG00000109180.14	ENSG00000109180	OCIAD1	0.0126983041325401	1.30866009515326	0.385659498495276	0.699971413967875	0.998591218466416	Exon	Hippocampus
e1057624	ENSG00000125753.13	ENSG00000125753	VASP	0.0288636638530381	-2.38853651790713	0.385657523378283	0.69997287567467	0.998591218466416	Exon	Hippocampus
e618401	ENSG00000246273.6	ENSG00000246273	SBF2-AS1	0.0205577493499547	-1.05006492853938	0.38565265046383	0.699976481932739	0.998591218466416	Exon	Hippocampus
e779305	ENSG00000165379.13	ENSG00000165379	LRFN5	-0.0249895934789469	0.0363930636507046	-0.385650273028919	0.699978241384075	0.998591218466416	Exon	Hippocampus
e425138	ENSG00000146540.14	ENSG00000146540	C7orf50	0.0250333287788973	-2.04473343466608	0.385646581079249	0.6999809736622	0.998591218466416	Exon	Hippocampus
e417894	ENSG00000120253.13	ENSG00000120253	NUP43	0.0153208177175931	-0.97144010509068	0.38564595576831	0.699981436432546	0.998591218466416	Exon	Hippocampus
e85401	ENSG00000135837.15	ENSG00000135837	CEP350	0.0125939130196937	3.26665352735208	0.38564101853278	0.699985090308574	0.998591218466416	Exon	Hippocampus
e898769	ENSG00000260914.3	ENSG00000260914		-0.0097240901985873	1.42940548039803	-0.38563556977954	0.699989122749134	0.998591218466416	Exon	Hippocampus
e463802	ENSG00000091140.12	ENSG00000091140	DLD	-0.0132514595050576	1.34478283989947	-0.385630469031066	0.699992897650668	0.998591218466416	Exon	Hippocampus
e1085312	ENSG00000101294.16	ENSG00000101294	HM13	-0.0168909637029007	-0.642808922491083	-0.385625118291387	0.699996857570733	0.998591218466416	Exon	Hippocampus
e97233	ENSG00000136643.11	ENSG00000136643	RPS6KC1	-0.0176126030423374	1.13011224488153	-0.385624668535969	0.699997190421443	0.998591218466416	Exon	Hippocampus
e738020	ENSG00000135119.14	ENSG00000135119	RNFT2	0.016343684340854	0.311807181728147	0.38562304662583	0.699998390749745	0.998591218466416	Exon	Hippocampus
e541857	ENSG00000148090.11	ENSG00000148090	AUH	-0.0173419578422942	-1.1155072264612	-0.385616003505825	0.70000360316579	0.998591218466416	Exon	Hippocampus
e333452	ENSG00000134057.14	ENSG00000134057	CCNB1	0.027301326327231	-2.66854172104618	0.38561025739678	0.700007855710826	0.998591218466416	Exon	Hippocampus
e760449	ENSG00000102471.13	ENSG00000102471	NDFIP2	-0.0218591981356317	0.760335436536577	-0.385605297815151	0.700011526175083	0.998591218466416	Exon	Hippocampus
e18959	ENSG00000117682.16	ENSG00000117682	DHDDS	-0.0150953225839081	-0.715817764632215	-0.385604784538536	0.700011906038871	0.998591218466416	Exon	Hippocampus
e938524	ENSG00000108684.14	ENSG00000108684	ASIC2	-0.0320052783805905	-1.35676843543416	-0.38560421162687	0.700012330037227	0.998591218466416	Exon	Hippocampus
e1042870	ENSG00000249115.8	ENSG00000249115	HAUS5	0.0191243009837713	-0.390353159287025	0.385599062144858	0.700016141051128	0.998591218466416	Exon	Hippocampus
e986716	ENSG00000101605.12	ENSG00000101605	MYOM1	-0.0306897706298032	-2.64823761204364	-0.385596127892196	0.700018312627827	0.998591218466416	Exon	Hippocampus
e755187	ENSG00000215475.4	ENSG00000215475	SIAH3	-0.0320174607799146	-3.05844645640758	-0.385595154706248	0.700019032862166	0.998591218466416	Exon	Hippocampus
e1164705	ENSG00000198088.10	ENSG00000198088	NUP62CL	0.0685091507304553	-2.96355479031797	0.385593633509343	0.700020158668366	0.998591218466416	Exon	Hippocampus
e1087479	ENSG00000198646.13	ENSG00000198646	NCOA6	-0.0162795602555824	-0.855257546684262	-0.385589675844683	0.700023087656794	0.998591218466416	Exon	Hippocampus
e33372	ENSG00000162415.6	ENSG00000162415	ZSWIM5	-0.0289590832411089	-2.99147951660074	-0.385587555851145	0.700024656623436	0.998591218466416	Exon	Hippocampus
e579503	ENSG00000128805.14	ENSG00000128805	ARHGAP22	-0.0296897519901087	-2.43858283337736	-0.385587228110218	0.700024899178337	0.998591218466416	Exon	Hippocampus
e208123	ENSG00000170142.11	ENSG00000170142	UBE2E1	0.0224707397399913	-1.47622247196731	0.385585538755005	0.700026149438876	0.998591218466416	Exon	Hippocampus
e262366	ENSG00000172667.10	ENSG00000172667	ZMAT3	0.0285785874057614	-2.71147942869404	0.38558493418653	0.700026596869018	0.998591218466416	Exon	Hippocampus
e64720	ENSG00000264522.5	ENSG00000264522	OTUD7B	-0.0288614728927398	-1.48150288151917	-0.385582339477687	0.700028517167067	0.998591218466416	Exon	Hippocampus
e1023209	ENSG00000127616.17	ENSG00000127616	SMARCA4	-0.0166965948997872	-0.202370646949142	-0.385578588091484	0.700031293504944	0.998591218466416	Exon	Hippocampus
e975240	ENSG00000204316.12	ENSG00000204316	MRPL38	0.0357745560705108	-3.08241530766164	0.38557430444315	0.700034463766	0.998591218466416	Exon	Hippocampus
e254251	ENSG00000163714.17	ENSG00000163714	U2SURP	0.0171332612654835	-0.572805032314032	0.385572816863225	0.700035564701836	0.998591218466416	Exon	Hippocampus
e1150023	ENSG00000180182.10	ENSG00000180182	MED14	-0.0145574853524716	-0.325134100858014	-0.38556313090748	0.700042733149486	0.998591218466416	Exon	Hippocampus
e911406	ENSG00000159842.14	ENSG00000159842	ABR	0.0207521077612681	1.26166076035883	0.385557883360518	0.700046616800746	0.998591218466416	Exon	Hippocampus
e74833	ENSG00000132702.12	ENSG00000132702	HAPLN2	-0.034097381865388	0.310700708992563	-0.385557619309968	0.700046812221835	0.998591218466416	Exon	Hippocampus
e626610	ENSG00000110435.11	ENSG00000110435	PDHX	0.0149431666557729	-0.300539876142957	0.385552305897146	0.700050744628113	0.998591218466416	Exon	Hippocampus
e490544	ENSG00000120907.17	ENSG00000120907	ADRA1A	-0.0476063268022296	-2.73601218794766	-0.3855361495061	0.700062701869017	0.998591218466416	Exon	Hippocampus
e126608	ENSG00000115306.15	ENSG00000115306	SPTBN1	0.0198946946647431	0.640564494099595	0.385532932236798	0.700065082958209	0.998591218466416	Exon	Hippocampus
e1123176	ENSG00000099956.18	ENSG00000099956	SMARCB1	-0.0103621171333567	0.173051354977051	-0.385528477641315	0.700068379792849	0.998591218466416	Exon	Hippocampus
e742572	ENSG00000130787.13	ENSG00000130787	HIP1R	-0.0224574176464762	1.02185154955801	-0.385528275138541	0.700068529664765	0.998591218466416	Exon	Hippocampus
e1092601	ENSG00000101049.14	ENSG00000101049	SGK2	0.033514404665081	-1.33131556260961	0.385526783036343	0.700069633967113	0.998591218466416	Exon	Hippocampus
e1090527	ENSG00000118705.16	ENSG00000118705	RPN2	0.0199932545889019	1.53214340625695	0.385525694611545	0.700070439508892	0.998591218466416	Exon	Hippocampus
e1079483	ENSG00000125817.7	ENSG00000125817	CENPB	0.0165616251307808	3.93376783869649	0.38552500191501	0.700070952172873	0.998591218466416	Exon	Hippocampus
e606441	ENSG00000150760.12	ENSG00000150760	DOCK1	0.0165364081247302	0.665545458013511	0.385521205793913	0.700073761680569	0.998591218466416	Exon	Hippocampus
e40513	ENSG00000172456.17	ENSG00000172456	FGGY	-0.0381420489817131	-1.9026919049993	-0.385520956848505	0.70007394592511	0.998591218466416	Exon	Hippocampus
e390049	ENSG00000137409.19	ENSG00000137409	MTCH1	0.0114665509497012	2.5721872495844	0.385520663278603	0.700074163196268	0.998591218466416	Exon	Hippocampus
e216014	ENSG00000163807.5	ENSG00000163807	KIAA1143	0.0106886198288838	4.25004597551698	0.385519775609778	0.700074820160341	0.998591218466416	Exon	Hippocampus
e213484	ENSG00000114745.13	ENSG00000114745	GORASP1	-0.0329967785952328	-2.82426399296593	-0.385518281887842	0.700075925665084	0.998591218466416	Exon	Hippocampus
e487366	ENSG00000130227.16	ENSG00000130227	XPO7	0.0106501255559449	0.719512720799452	0.385510673907968	0.700081556346694	0.998591218466416	Exon	Hippocampus
e88863	ENSG00000237861.1	ENSG00000237861		-0.0225346805299991	-1.58790159110164	-0.385503172507338	0.700087108164992	0.998591218466416	Exon	Hippocampus
e331100	ENSG00000152932.7	ENSG00000152932	RAB3C	0.027927085947738	2.71408365931338	0.38550015404784	0.700089342144159	0.998591218466416	Exon	Hippocampus
e279052	ENSG00000109501.13	ENSG00000109501	WFS1	0.0187311548940251	-0.377591588367815	0.38549910396879	0.70009011931429	0.998591218466416	Exon	Hippocampus
e246329	ENSG00000159685.10	ENSG00000159685	CHCHD6	0.0224734911756748	0.709279466338666	0.385497543805331	0.700091274001695	0.998591218466416	Exon	Hippocampus
e974009	ENSG00000266714.6	ENSG00000266714	MYO15B	-0.030537583711375	-2.90060264397605	-0.385484492262901	0.70010093356275	0.998591218466416	Exon	Hippocampus
e871898	ENSG00000103544.14	ENSG00000103544	C16orf62	-0.0165322584774538	-0.668187407148749	-0.385480155834311	0.700104143002374	0.998591218466416	Exon	Hippocampus
e796605	ENSG00000042317.16	ENSG00000042317	SPATA7	0.0134842133919439	1.15937862680866	0.385478868809582	0.700105095544902	0.998591218466416	Exon	Hippocampus
e452810	ENSG00000244055.1	ENSG00000244055		0.0318464447641665	-2.96355973562772	0.385478416425492	0.700105430359937	0.998591218466416	Exon	Hippocampus
e406547	ENSG00000081087.14	ENSG00000081087	OSTM1	0.0249900832393123	-0.73805172317328	0.385473785024358	0.700108858120304	0.998591218466416	Exon	Hippocampus
e947200	ENSG00000033627.15	ENSG00000033627	ATP6V0A1	0.0141158969482944	2.66909588537366	0.385472364511545	0.700109909461588	0.998591218466416	Exon	Hippocampus
e7181	ENSG00000049246.14	ENSG00000049246	PER3	0.0223972649718612	-1.35342920227558	0.385471886340697	0.700110263362611	0.998591218466416	Exon	Hippocampus
e476663	ENSG00000170260.8	ENSG00000170260	ZNF212	-0.020255084522782	-2.21272175742465	-0.385468518264516	0.70011275612539	0.998591218466416	Exon	Hippocampus
e1031666	ENSG00000268790.5	ENSG00000268790		-0.0149997146133336	-0.417109350881122	-0.385462531915045	0.700117186718792	0.998591218466416	Exon	Hippocampus
e670136	ENSG00000149582.15	ENSG00000149582	TMEM25	0.0195126595800474	-0.451403638564475	0.385458187039925	0.700120402437078	0.998591218466416	Exon	Hippocampus
e1170388	ENSG00000165359.14	ENSG00000165359	INTS6L	0.015333477236594	-0.476237673885468	0.385452349110347	0.700124723199655	0.998591218466416	Exon	Hippocampus
e201393	ENSG00000196220.15	ENSG00000196220	SRGAP3	0.0160670723249724	0.747888295848026	0.385444195341594	0.700130757975108	0.998591218466416	Exon	Hippocampus
e738176	ENSG00000135108.14	ENSG00000135108	FBXO21	0.0119340976056226	1.37861859841387	0.385436849212651	0.700136195015659	0.998591218466416	Exon	Hippocampus
e396451	ENSG00000112144.15	ENSG00000112144	ICK	0.0252338100947508	-1.46593779863011	0.385436695908461	0.700136308479813	0.998591218466416	Exon	Hippocampus
e135034	ENSG00000163170.11	ENSG00000163170	BOLA3	0.0276835594600894	-1.88601155384549	0.385435101618879	0.700137488452648	0.998591218466416	Exon	Hippocampus
e936930	ENSG00000196712.16	ENSG00000196712	NF1	0.0119714859740165	1.74407145529435	0.385431617480852	0.700140067151212	0.998591218466416	Exon	Hippocampus
e56945	ENSG00000116489.12	ENSG00000116489	CAPZA1	0.0110792464493957	3.63998275763334	0.385420748044861	0.700148111917659	0.998591218466416	Exon	Hippocampus
e827340	ENSG00000137766.16	ENSG00000137766	UNC13C	-0.0388563327898131	-0.933866586445547	-0.385420668536817	0.700148170763858	0.998591218466416	Exon	Hippocampus
e196211	ENSG00000132326.11	ENSG00000132326	PER2	-0.0262800827919994	-2.20620475991943	-0.385418530498542	0.700149753188405	0.998591218466416	Exon	Hippocampus
e176223	ENSG00000119041.10	ENSG00000119041	GTF3C3	0.015080859595304	-0.494848162602724	0.385418083218811	0.700150084233357	0.998591218466416	Exon	Hippocampus
e156997	ENSG00000121989.14	ENSG00000121989	ACVR2A	-0.0214846718410745	0.663937724953597	-0.385411756914453	0.700154766524371	0.998591218466416	Exon	Hippocampus
e339908	ENSG00000250306.1	ENSG00000250306		0.0261110428943666	-2.58994498232692	0.385409418254356	0.700156497441011	0.998591218466416	Exon	Hippocampus
e528276	ENSG00000164989.15	ENSG00000164989	CCDC171	0.0186852596329787	-0.796949449297238	0.385398663791469	0.700164457180807	0.998591218466416	Exon	Hippocampus
e839244	ENSG00000138629.15	ENSG00000138629	UBL7	0.0142464785573825	-0.18224490562935	0.385386038224312	0.70017380183002	0.998591218466416	Exon	Hippocampus
e1102526	ENSG00000171703.16	ENSG00000171703	TCEA2	-0.0220933562617813	-2.3079165166187	-0.38538600134327	0.70017382912711	0.998591218466416	Exon	Hippocampus
e826628	ENSG00000128833.12	ENSG00000128833	MYO5C	-0.037234716987726	-2.47879048563093	-0.385385985978907	0.700173840498871	0.998591218466416	Exon	Hippocampus
e989961	ENSG00000134278.15	ENSG00000134278	SPIRE1	0.014383980022194	-0.383510722721651	0.385381477454553	0.700177177435605	0.998591218466416	Exon	Hippocampus
e565526	ENSG00000181090.18	ENSG00000181090	EHMT1	0.0139619803901234	-0.595962116910004	0.385381265913101	0.700177334005921	0.998591218466416	Exon	Hippocampus
e307534	ENSG00000164070.11	ENSG00000164070	HSPA4L	-0.0213911161353468	1.05169491668628	-0.385378854645385	0.700179118682813	0.998591218466416	Exon	Hippocampus
e988007	ENSG00000101680.13	ENSG00000101680	LAMA1	0.0298918647302212	-2.27342277757655	0.385370838755042	0.70018505157984	0.998591218466416	Exon	Hippocampus
e91939	ENSG00000143847.15	ENSG00000143847	PPFIA4	-0.0284860071817612	-1.27968567245378	-0.38536323980439	0.700190675899256	0.998591218466416	Exon	Hippocampus
e75412	ENSG00000132694.18	ENSG00000132694	ARHGEF11	-0.0147529868783549	0.755913437213667	-0.385361093600461	0.700192264402683	0.998591218466416	Exon	Hippocampus
e60736	ENSG00000196369.10	ENSG00000196369	SRGAP2B	-0.0355905278203373	-2.93166518125412	-0.385360356273593	0.700192810132235	0.998591218466416	Exon	Hippocampus
e316392	ENSG00000145451.12	ENSG00000145451	GLRA3	0.0457316532855367	-1.93557391112306	0.385356492048812	0.700195670225395	0.998591218466416	Exon	Hippocampus
e919689	ENSG00000215041.9	ENSG00000215041	NEURL4	-0.0154486655285217	-0.358859105259106	-0.385353610000226	0.700197803366881	0.998591218466416	Exon	Hippocampus
e266086	ENSG00000114867.20	ENSG00000114867	EIF4G1	-0.0155631349685617	0.160786117515451	-0.385353565858245	0.700197836038483	0.998591218466416	Exon	Hippocampus
e183665	ENSG00000138363.14	ENSG00000138363	ATIC	0.0248742212505852	-2.63197540646407	0.385349062145373	0.700201169455788	0.998591218466416	Exon	Hippocampus
e456066	ENSG00000197037.10	ENSG00000197037	ZSCAN25	-0.0219889671106299	-2.60665900901903	-0.385346547936898	0.700203030346488	0.998591218466416	Exon	Hippocampus
e723179	ENSG00000058272.16	ENSG00000058272	PPP1R12A	0.0110070278612959	1.7316670519476	0.385346035544535	0.700203409593773	0.998591218466416	Exon	Hippocampus
e701817	ENSG00000181929.11	ENSG00000181929	PRKAG1	-0.0107325755211118	0.515787040928409	-0.385344116633247	0.700204829876924	0.998591218466416	Exon	Hippocampus
e523637	ENSG00000198169.8	ENSG00000198169	ZNF251	-0.0113899718414594	2.23147287632738	-0.385336580214411	0.700210407971283	0.998591218466416	Exon	Hippocampus
e129213	ENSG00000115504.14	ENSG00000115504	EHBP1	-0.0215626164970929	-0.645255677053364	-0.385332691475456	0.700213286234974	0.998591218466416	Exon	Hippocampus
e1016767	ENSG00000130544.11	ENSG00000130544	ZNF557	-0.0118963913921066	1.37370308122189	-0.385328829271144	0.700216144863235	0.998591218466416	Exon	Hippocampus
e988858	ENSG00000134265.12	ENSG00000134265	NAPG	0.0168293544389408	3.72472726691571	0.385323351597426	0.700220199195908	0.998591218466416	Exon	Hippocampus
e752499	ENSG00000242715.7	ENSG00000242715	CCDC169	0.0297998208923269	-2.51748578384557	0.385319265501112	0.700223223549903	0.998591218466416	Exon	Hippocampus
e995206	ENSG00000186496.10	ENSG00000186496	ZNF396	0.0279964462728762	-2.12782215099464	0.385314335131513	0.700226872805282	0.998591218466416	Exon	Hippocampus
e488316	ENSG00000168495.12	ENSG00000168495	POLR3D	0.0177028635799804	-1.70931079610969	0.385312179556521	0.700228468274798	0.998591218466416	Exon	Hippocampus
e261952	ENSG00000177694.15	ENSG00000177694	NAALADL2	0.0301947535230605	-2.94821538760831	0.385308158684083	0.700231444365668	0.998591218466416	Exon	Hippocampus
e677807	ENSG00000151498.11	ENSG00000151498	ACAD8	-0.0241639452285462	-2.12183439149459	-0.385297844177965	0.700239078776591	0.998591218466416	Exon	Hippocampus
e677817	ENSG00000151498.11	ENSG00000151498	ACAD8	-0.0241639452285462	-2.12183439149459	-0.385297844177965	0.700239078776591	0.998591218466416	Exon	Hippocampus
e743398	ENSG00000130921.7	ENSG00000130921	C12orf65	-0.0160339653325904	-0.386390560794456	-0.385287311062782	0.700246875025137	0.998591218466416	Exon	Hippocampus
e590466	ENSG00000148600.14	ENSG00000148600	CDHR1	-0.0375821571030425	-2.28806851696096	-0.385281622931727	0.700251085196733	0.998591218466416	Exon	Hippocampus
e225793	ENSG00000090097.20	ENSG00000090097	PCBP4	0.0204295936760243	0.518560025782426	0.38528074706	0.700251733489627	0.998591218466416	Exon	Hippocampus
e187410	ENSG00000115657.12	ENSG00000115657	ABCB6	-0.0196725454187544	-1.91896240425425	-0.385273233413872	0.700257294864803	0.998591218466416	Exon	Hippocampus
e79659	ENSG00000162733.16	ENSG00000162733	DDR2	-0.0349411467630199	-0.506150033713603	-0.385272030855255	0.700258184964068	0.998591218466416	Exon	Hippocampus
e427876	ENSG00000164535.14	ENSG00000164535	DAGLB	0.018096437260769	-1.02053082103381	0.385262026385072	0.700265590000878	0.998591218466416	Exon	Hippocampus
e545688	ENSG00000119509.12	ENSG00000119509	INVS	0.0149403035101001	-0.611675040746627	0.385255356454526	0.700270526918009	0.998591218466416	Exon	Hippocampus
e213654	ENSG00000168026.17	ENSG00000168026	TTC21A	-0.0283132776329495	-2.62066400257606	-0.385251675213186	0.700273251686975	0.998591218466416	Exon	Hippocampus
e874538	ENSG00000058600.15	ENSG00000058600	POLR3E	0.0173797599630462	-1.21416549333898	0.385247885235211	0.700276056944307	0.998591218466416	Exon	Hippocampus
e415860	ENSG00000135597.18	ENSG00000135597	REPS1	-0.0115348993583809	1.17788345978823	-0.385247225883534	0.70027654498216	0.998591218466416	Exon	Hippocampus
e301322	ENSG00000109320.11	ENSG00000109320	NFKB1	-0.0282703603948056	-2.92650953302213	-0.385245657862749	0.700277705597738	0.998591218466416	Exon	Hippocampus
e31150	ENSG00000178922.16	ENSG00000178922	HYI	-0.019065524108953	-1.65104710181036	-0.385244103628268	0.70027885600968	0.998591218466416	Exon	Hippocampus
e140745	ENSG00000115041.12	ENSG00000115041	KCNIP3	0.024617159541884	-1.28209150623169	0.385243659064624	0.700279185066543	0.998591218466416	Exon	Hippocampus
e804398	ENSG00000131323.14	ENSG00000131323	TRAF3	-0.0169155597067943	3.94460750235608	-0.385240507844901	0.700281517536169	0.998591218466416	Exon	Hippocampus
e14440	ENSG00000117245.12	ENSG00000117245	KIF17	0.0272165199477063	-0.781329099903126	0.385233394617145	0.700286782615095	0.998591218466416	Exon	Hippocampus
e903086	ENSG00000103091.14	ENSG00000103091	WDR59	-0.0243441512674744	-2.50173991212033	-0.385231922222899	0.700287872455747	0.998591218466416	Exon	Hippocampus
e329812	ENSG00000067248.9	ENSG00000067248	DHX29	-0.0141714613051945	-0.13505151681745	-0.385227594430078	0.700291075816422	0.998591218466416	Exon	Hippocampus
e379820	ENSG00000270604.5	ENSG00000270604	HCG17	0.0272596055761139	-2.54246427819189	0.385225656689706	0.700292510101535	0.998591218466416	Exon	Hippocampus
e903946	ENSG00000140873.15	ENSG00000140873	ADAMTS18	-0.0787006681023203	-2.94561940904821	-0.385223537591475	0.700294078626127	0.998591218466416	Exon	Hippocampus
e423011	ENSG00000272980.4	ENSG00000272980		0.013482215094339	0.680968674856278	0.385222464260249	0.700294873090223	0.998591218466416	Exon	Hippocampus
e253799	ENSG00000175054.14	ENSG00000175054	ATR	0.01201190037229	-0.091193446960463	0.385222092479987	0.700295148276619	0.998591218466416	Exon	Hippocampus
e753402	ENSG00000150893.10	ENSG00000150893	FREM2	-0.0381041520178203	-3.01001902319946	-0.385217349757276	0.700298658775142	0.998591218466416	Exon	Hippocampus
e870835	ENSG00000185164.14	ENSG00000185164	NOMO2	0.0235425447918476	-1.22288902000692	0.385212712217204	0.70030209142513	0.998591218466416	Exon	Hippocampus
e684198	ENSG00000250510.7	ENSG00000250510	GPR162	0.019955878220026	2.23616458524048	0.385212064228593	0.7003025710588	0.998591218466416	Exon	Hippocampus
e213809	ENSG00000168028.13	ENSG00000168028	RPSA	0.0233457954004975	2.82670390069166	0.385204049476595	0.700308503495394	0.998591218466416	Exon	Hippocampus
e551390	ENSG00000011454.16	ENSG00000011454	RABGAP1	-0.0106095545742742	1.03352980883833	-0.385198652448534	0.700312498330127	0.998591218466416	Exon	Hippocampus
e437344	ENSG00000256646.7	ENSG00000256646		-0.0188904705482492	0.13231066393652	-0.38519556812775	0.700314781322143	0.998591218466416	Exon	Hippocampus
e327237	ENSG00000164327.12	ENSG00000164327	RICTOR	0.0132256026398736	1.43533560449241	0.385192707229949	0.700316898940507	0.998591218466416	Exon	Hippocampus
e255358	ENSG00000047457.13	ENSG00000047457	CP	-0.0893733662615635	-2.00311708337274	-0.38518770860111	0.700320598899409	0.998591218466416	Exon	Hippocampus
e618102	ENSG00000205339.9	ENSG00000205339	IPO7	0.0115662455522399	1.40379201110491	0.385183940221705	0.700323388238839	0.998591218466416	Exon	Hippocampus
e75016	ENSG00000143314.12	ENSG00000143314	MRPL24	-0.0159311694215672	-1.0900413940844	-0.385181061642178	0.700325518954677	0.998591218466416	Exon	Hippocampus
e662725	ENSG00000137691.12	ENSG00000137691	C11orf70	0.051725960791197	-3.14921941629215	0.385179966631091	0.700326329479185	0.998591218466416	Exon	Hippocampus
e46215	ENSG00000137959.15	ENSG00000137959	IFI44L	0.0362321694387228	0.888682806103012	0.385176957895615	0.700328556539534	0.998591218466416	Exon	Hippocampus
e303186	ENSG00000138795.9	ENSG00000138795	LEF1	-0.035244166523805	-2.3365701402608	-0.385176722955635	0.700328730441775	0.998591218466416	Exon	Hippocampus
e97977	ENSG00000196482.16	ENSG00000196482	ESRRG	0.025988103498201	-1.65994233093268	0.385175417267554	0.700329696910533	0.998591218466416	Exon	Hippocampus
e556154	ENSG00000197694.14	ENSG00000197694	SPTAN1	0.0121355280442182	3.58315783269194	0.385168669151577	0.700334691865686	0.998591218466416	Exon	Hippocampus
e804387	ENSG00000131323.14	ENSG00000131323	TRAF3	-0.0169123838581935	3.94461229934769	-0.385167252029515	0.700335740821027	0.998591218466416	Exon	Hippocampus
e736116	ENSG00000173064.11	ENSG00000173064	HECTD4	0.0128938729688133	0.608631569669293	0.385166739999927	0.700336119826045	0.998591218466416	Exon	Hippocampus
e778826	ENSG00000092208.16	ENSG00000092208	GEMIN2	0.0155119472290102	-1.35681740543206	0.385166303270044	0.700336443094174	0.998591218466416	Exon	Hippocampus
e899107	ENSG00000181019.12	ENSG00000181019	NQO1	-0.0343802480304671	1.05949760824056	-0.385165943553881	0.70033670935667	0.998591218466416	Exon	Hippocampus
e66810	ENSG00000143390.17	ENSG00000143390	RFX5	-0.0132746796819468	-0.397355541958764	-0.385157842807119	0.700342705552567	0.998591218466416	Exon	Hippocampus
e658335	ENSG00000165494.11	ENSG00000165494	PCF11	0.0134312539762195	0.685288635606755	0.385151290571223	0.700347555550014	0.998591218466416	Exon	Hippocampus
e1110931	ENSG00000185437.13	ENSG00000185437	SH3BGR	-0.0512164326263604	-3.42561729648317	-0.385151248140216	0.700347586957695	0.998591218466416	Exon	Hippocampus
e829593	ENSG00000157470.11	ENSG00000157470	FAM81A	-0.0325497102926577	-2.93761485090754	-0.385144312430608	0.700352720817732	0.998591218466416	Exon	Hippocampus
e398873	ENSG00000082293.12	ENSG00000082293	COL19A1	0.0417097543410002	-2.76120908230505	0.385139843124137	0.700356029036456	0.998591218466416	Exon	Hippocampus
e460518	ENSG00000160993.3	ENSG00000160993	ALKBH4	-0.0112435871826683	0.657735524556733	-0.385137337867337	0.700357883451379	0.998591218466416	Exon	Hippocampus
e1129466	ENSG00000138942.15	ENSG00000138942	RNF185	-0.01625584203038	-0.926122350986842	-0.385131584358753	0.70036214225997	0.998591218466416	Exon	Hippocampus
e417085	ENSG00000146414.15	ENSG00000146414	SHPRH	-0.018175140816392	-1.60027601920918	-0.385131008907787	0.70036256821545	0.998591218466416	Exon	Hippocampus
e966322	ENSG00000108592.16	ENSG00000108592	FTSJ3	-0.0212188711312641	-2.37847816308743	-0.385126239967458	0.700366098244041	0.998591218466416	Exon	Hippocampus
e992316	ENSG00000141458.12	ENSG00000141458	NPC1	0.0225068117221731	0.477612310660755	0.385126005081128	0.700366272109974	0.998591218466416	Exon	Hippocampus
e1041105	ENSG00000089351.14	ENSG00000089351	GRAMD1A	-0.0191870672866174	-1.5202196407004	-0.385125589835451	0.700366579480294	0.998591218466416	Exon	Hippocampus
e801051	ENSG00000165959.11	ENSG00000165959	CLMN	0.023560474617956	3.1007675886622	0.385125178206342	0.700366884173631	0.998591218466416	Exon	Hippocampus
e829468	ENSG00000157483.8	ENSG00000157483	MYO1E	0.0298443432128063	-0.267350189191816	0.385119852723533	0.700370826171143	0.998591218466416	Exon	Hippocampus
e300187	ENSG00000272777.1	ENSG00000272777		-0.0223835572711488	-0.880762994531715	-0.38511841069562	0.700371893581943	0.998591218466416	Exon	Hippocampus
e465111	ENSG00000164604.12	ENSG00000164604	GPR85	0.0237365390160604	0.276274374642689	0.385103198027192	0.700383154264651	0.998591218466416	Exon	Hippocampus
e287014	ENSG00000260918.1	ENSG00000260918		0.0254118185906871	5.14567525636913	0.38509528091074	0.700389014678603	0.998591218466416	Exon	Hippocampus
e126644	ENSG00000115306.15	ENSG00000115306	SPTBN1	0.0198710836180171	0.640540144734923	0.385091705338468	0.700391661397296	0.998591218466416	Exon	Hippocampus
e608016	ENSG00000214279.12	ENSG00000214279		0.0581591690573237	-0.246028138567667	0.385091685087562	0.700391676387481	0.998591218466416	Exon	Hippocampus
e436393	ENSG00000155849.15	ENSG00000155849	ELMO1	0.0274484334375049	0.251274918097889	0.385091454278063	0.700391847237969	0.998591218466416	Exon	Hippocampus
e69377	ENSG00000143549.19	ENSG00000143549	TPM3	0.0141462123297801	1.95906870492751	0.385089920710061	0.700392982420587	0.998591218466416	Exon	Hippocampus
e1096240	ENSG00000124228.14	ENSG00000124228	DDX27	-0.0118458365077771	1.35758467975602	-0.385087973604693	0.700394423714127	0.998591218466416	Exon	Hippocampus
e898819	ENSG00000259900.5	ENSG00000259900		-0.0197620102593231	-1.81445176774445	-0.385080881066553	0.700399673788111	0.998591218466416	Exon	Hippocampus
e636443	ENSG00000162144.9	ENSG00000162144	CYB561A3	0.0259904083020384	-2.4222735425114	0.385077433786822	0.70040222555591	0.998591218466416	Exon	Hippocampus
e185832	ENSG00000135913.10	ENSG00000135913	USP37	0.0181784398005016	-1.61417490994352	0.385071156544355	0.700406872145833	0.998591218466416	Exon	Hippocampus
e898362	ENSG00000039068.18	ENSG00000039068	CDH1	0.0447000147579807	-2.93248451212875	0.385070712466497	0.700407200865073	0.998591218466416	Exon	Hippocampus
e536393	ENSG00000276203.4	ENSG00000276203	ANKRD20A3	-0.0431843250270182	-3.2637760638003	-0.385068841803882	0.700408585584121	0.998591218466416	Exon	Hippocampus
e775539	ENSG00000184304.14	ENSG00000184304	PRKD1	-0.0211056660339383	-2.08657320877342	-0.385066810709834	0.700410089060328	0.998591218466416	Exon	Hippocampus
e196046	ENSG00000132323.8	ENSG00000132323	ILKAP	-0.0132129575766427	0.928743872508969	-0.385058037842149	0.700416583011384	0.998591218466416	Exon	Hippocampus
e240342	ENSG00000091986.15	ENSG00000091986	CCDC80	0.0356138417627759	-0.6929924351499	0.38505771207365	0.70041682415584	0.998591218466416	Exon	Hippocampus
e692235	ENSG00000111731.12	ENSG00000111731	C2CD5	0.0167362830189655	0.140455468142521	0.385056143349804	0.700417985376759	0.998591218466416	Exon	Hippocampus
e939343	ENSG00000154760.13	ENSG00000154760	SLFN13	-0.0573846611818293	-2.23606433871784	-0.385054002516627	0.700419570092934	0.998591218466416	Exon	Hippocampus
e753089	ENSG00000102710.19	ENSG00000102710	SUPT20H	0.0174492679420387	-1.19723460265901	0.385048430472799	0.700423694711897	0.998591218466416	Exon	Hippocampus
e141859	ENSG00000249715.9	ENSG00000249715	FER1L5	-0.0310327909492546	-3.0767546728565	-0.385047867137494	0.700424111712607	0.998591218466416	Exon	Hippocampus
e535071	ENSG00000276462.1	ENSG00000276462		0.0510634309127705	-0.728901789605014	0.385046583663158	0.700425061786028	0.998591218466416	Exon	Hippocampus
e87925	ENSG00000116711.9	ENSG00000116711	PLA2G4A	0.0336065576693605	-2.63990472805976	0.385043144264351	0.700427607753856	0.998591218466416	Exon	Hippocampus
e292214	ENSG00000018189.12	ENSG00000018189	RUFY3	-0.0106575339315214	0.915866322831219	-0.385038641099869	0.700430941164755	0.998591218466416	Exon	Hippocampus
e656116	ENSG00000062282.14	ENSG00000062282	DGAT2	0.0237016021965436	-1.62154737318531	0.385038587634765	0.700430980741661	0.998591218466416	Exon	Hippocampus
e809516	ENSG00000224078.12	ENSG00000224078	SNHG14	0.0240652184838938	2.37555691137248	0.385037496093779	0.700431788742042	0.998591218466416	Exon	Hippocampus
e15173	ENSG00000076864.19	ENSG00000076864	RAP1GAP	0.0225877997691252	1.4090081043135	0.385037161248213	0.700432036607604	0.998591218466416	Exon	Hippocampus
e767393	ENSG00000165792.17	ENSG00000165792	METTL17	0.013308212662901	0.100367751775787	0.385033856292192	0.700434483064835	0.998591218466416	Exon	Hippocampus
e995022	ENSG00000166974.12	ENSG00000166974	MAPRE2	0.0131495107556766	2.35484748693121	0.385033335334031	0.700434868698651	0.998591218466416	Exon	Hippocampus
e211348	ENSG00000172995.16	ENSG00000172995	ARPP21	-0.0268581782591339	-0.822432435499793	-0.385029581641838	0.700437647332226	0.998591218466416	Exon	Hippocampus
e216803	ENSG00000163820.14	ENSG00000163820	FYCO1	-0.0182901987611316	1.00427630567018	-0.385013658038862	0.700449434666824	0.998591218466416	Exon	Hippocampus
e681531	ENSG00000111224.13	ENSG00000111224	PARP11	-0.0169020195869834	-1.47130024214462	-0.385009519425392	0.700452498258064	0.998591218466416	Exon	Hippocampus
e681564	ENSG00000111224.13	ENSG00000111224	PARP11	-0.0169020195869834	-1.47130024214462	-0.385009519425392	0.700452498258064	0.998591218466416	Exon	Hippocampus
e681583	ENSG00000111224.13	ENSG00000111224	PARP11	-0.0169020195869834	-1.47130024214462	-0.385009519425392	0.700452498258064	0.998591218466416	Exon	Hippocampus
e803120	ENSG00000258399.7	ENSG00000258399	MEG8	-0.0228207187979412	-0.841870955889785	-0.385002473386074	0.700457714070333	0.998591218466416	Exon	Hippocampus
e1159463	ENSG00000147133.15	ENSG00000147133	TAF1	-0.0132134008261132	-0.787686784140836	-0.384998883966523	0.700460371134268	0.998591218466416	Exon	Hippocampus
e719902	ENSG00000127337.6	ENSG00000127337	YEATS4	0.0178818379620059	-0.762590386185662	0.384987196295192	0.700469022945813	0.998591218466416	Exon	Hippocampus
e609021	ENSG00000174915.11	ENSG00000174915	PTDSS2	-0.0141445954154513	-0.893927879434767	-0.384984718788695	0.700470856927732	0.998591218466416	Exon	Hippocampus
e317046	ENSG00000129187.14	ENSG00000129187	DCTD	0.0137686629289986	-0.217288871665297	0.384984608242454	0.700470938759973	0.998591218466416	Exon	Hippocampus
e381544	ENSG00000204536.13	ENSG00000204536	CCHCR1	-0.0180472807352416	-1.31550962646416	-0.38497874709419	0.700475277500438	0.998591218466416	Exon	Hippocampus
e221557	ENSG00000172037.13	ENSG00000172037	LAMB2	-0.032753521454544	-1.86194180399755	-0.384976454812237	0.700476974374782	0.998591218466416	Exon	Hippocampus
e1082866	ENSG00000089091.16	ENSG00000089091	DZANK1	0.0219879031298554	-2.12967931883949	0.384974340487717	0.700478539516486	0.998591218466416	Exon	Hippocampus
e582243	ENSG00000151150.21	ENSG00000151150	ANK3	0.0152257054078107	1.86409516938613	0.384965229012241	0.700485284356744	0.998591218466416	Exon	Hippocampus
e400433	ENSG00000119899.12	ENSG00000119899	SLC17A5	-0.0164863339890709	-0.82335545690744	-0.384962010107722	0.700487667181402	0.998591218466416	Exon	Hippocampus
e307944	ENSG00000164040.16	ENSG00000164040	PGRMC2	0.0126297681958834	0.741333349404238	0.384959938712594	0.700489200552894	0.998591218466416	Exon	Hippocampus
e141143	ENSG00000231584.8	ENSG00000231584	FAHD2CP	-0.0254755974690998	-1.86266068754549	-0.384955499518737	0.700492486715811	0.998591218466416	Exon	Hippocampus
e807109	ENSG00000182979.17	ENSG00000182979	MTA1	0.0125562662490261	0.267071714391447	0.384952209412232	0.700494922257592	0.998591218466416	Exon	Hippocampus
e1090991	ENSG00000149633.11	ENSG00000149633	KIAA1755	0.0238896709916172	0.791641505545492	0.384949445154507	0.700496968535741	0.998591218466416	Exon	Hippocampus
e7456	ENSG00000142599.17	ENSG00000142599	RERE	-0.0130430070029864	1.84392513467074	-0.38494748217778	0.700498421656414	0.998591218466416	Exon	Hippocampus
e1106612	ENSG00000166979.12	ENSG00000166979	EVA1C	-0.0270758193951168	-2.00586997016829	-0.384942894051825	0.700501818084405	0.998591218466416	Exon	Hippocampus
e874177	ENSG00000140740.10	ENSG00000140740	UQCRC2	0.0124367583172931	1.91374058026871	0.384941963341993	0.700502507056835	0.998591218466416	Exon	Hippocampus
e382083	ENSG00000204482.10	ENSG00000204482	LST1	0.0380095044524091	-1.60656749299728	0.384939892629205	0.700504039935074	0.998591218466416	Exon	Hippocampus
e412904	ENSG00000079950.13	ENSG00000079950	STX7	0.011797969653589	1.05695903261647	0.384938141937696	0.700505335913402	0.998591218466416	Exon	Hippocampus
e189252	ENSG00000116106.11	ENSG00000116106	EPHA4	0.0291294410451618	1.45908509974233	0.384922069857696	0.700517233577192	0.998591218466416	Exon	Hippocampus
e551571	ENSG00000165209.18	ENSG00000165209	STRBP	-0.0240817986379041	-2.65544051749424	-0.384909482983763	0.700526551302224	0.998591218466416	Exon	Hippocampus
e482125	ENSG00000183117.18	ENSG00000183117	CSMD1	0.0227934930705609	0.155954956228419	0.38490940687633	0.700526607642652	0.998591218466416	Exon	Hippocampus
e1108728	ENSG00000185917.13	ENSG00000185917	SETD4	0.0177645596180626	-1.4060162414825	0.384906323193288	0.700528890417432	0.998591218466416	Exon	Hippocampus
e1031781	ENSG00000214046.8	ENSG00000214046	SMIM7	-0.0148574088373765	-0.406564950085153	-0.384899573884393	0.700533886774431	0.998591218466416	Exon	Hippocampus
e926437	ENSG00000011295.15	ENSG00000011295	TTC19	-0.0155584922531626	0.408816378333913	-0.384893233229795	0.700538580625975	0.998591218466416	Exon	Hippocampus
e545726	ENSG00000119509.12	ENSG00000119509	INVS	-0.0339539974119134	-3.17309716260885	-0.384891694793622	0.700539719499236	0.998591218466416	Exon	Hippocampus
e916941	ENSG00000261879.5	ENSG00000261879		-0.0218062719219289	-2.33767508068895	-0.384889546332538	0.700541309962763	0.998591218466416	Exon	Hippocampus
e493363	ENSG00000147475.14	ENSG00000147475	ERLIN2	-0.0201699361775047	-0.980408297401534	-0.38488792233315	0.700542512178476	0.998591218466416	Exon	Hippocampus
e579697	ENSG00000165633.12	ENSG00000165633	VSTM4	0.0252406800548199	-2.41981053832076	0.38488653798227	0.700543536987572	0.998591218466416	Exon	Hippocampus
e395883	ENSG00000112118.17	ENSG00000112118	MCM3	-0.0193465927365067	-1.59168319852492	-0.384885634442763	0.700544205861286	0.998591218466416	Exon	Hippocampus
e504534	ENSG00000133731.9	ENSG00000133731	IMPA1	0.0136492446885435	0.204126523784397	0.384864449791742	0.700559888536441	0.998591218466416	Exon	Hippocampus
e174118	ENSG00000204262.11	ENSG00000204262	COL5A2	-0.0557667093203186	-1.27675902650709	-0.384854692586416	0.700567111690347	0.998591218466416	Exon	Hippocampus
e1082107	ENSG00000234187.1	ENSG00000234187	AIMP1P1	0.0196012681162835	-0.563090142384649	0.384852924273936	0.700568420755921	0.998591218466416	Exon	Hippocampus
e1133820	ENSG00000100146.16	ENSG00000100146	SOX10	0.0327947968559316	-1.15800446018544	0.38484849157122	0.70057170224917	0.998591218466416	Exon	Hippocampus
e220501	ENSG00000178252.17	ENSG00000178252	WDR6	0.0182622720524779	0.323143784086049	0.384839792608954	0.700578142035475	0.998591218466416	Exon	Hippocampus
e721160	ENSG00000139292.12	ENSG00000139292	LGR5	-0.0406928166613658	-3.22259470036477	-0.384827057374345	0.700587569887437	0.998591218466416	Exon	Hippocampus
e1071844	ENSG00000167614.13	ENSG00000167614	TTYH1	-0.0173368890783537	0.976466333685267	-0.384826202588596	0.700588202684152	0.998591218466416	Exon	Hippocampus
e396098	ENSG00000096093.15	ENSG00000096093	EFHC1	0.0317590379962746	-0.960776802770013	0.384819946025417	0.700592834415623	0.998591218466416	Exon	Hippocampus
e23078	ENSG00000184007.18	ENSG00000184007	PTP4A2	0.0156009785833826	3.75883958143553	0.384815722007197	0.700595961461112	0.998591218466416	Exon	Hippocampus
e908885	ENSG00000197912.13	ENSG00000197912	SPG7	-0.0136191397593059	0.620208807488683	-0.38481453863615	0.700596837512958	0.998591218466416	Exon	Hippocampus
e852389	ENSG00000140470.13	ENSG00000140470	ADAMTS17	0.0229475621612292	-2.18447455366507	0.38481391852698	0.70059729658112	0.998591218466416	Exon	Hippocampus
e1080020	ENSG00000101290.13	ENSG00000101290	CDS2	0.0117229193111722	1.47086366557078	0.38480987714688	0.700600288426251	0.998591218466416	Exon	Hippocampus
e1174965	ENSG00000067840.12	ENSG00000067840	PDZD4	-0.0233850830166396	0.881868955697374	-0.3848033577714	0.70060511474821	0.998591218466416	Exon	Hippocampus
e426663	ENSG00000242802.6	ENSG00000242802	AP5Z1	-0.0230066678604005	-2.26312488520732	-0.384794279669354	0.700611835326763	0.998591218466416	Exon	Hippocampus
e762977	ENSG00000265164.1	ENSG00000265164	MIR2681	0.0286306844389683	-2.2945663282392	0.384789994444662	0.700615007714916	0.998591218466416	Exon	Hippocampus
e1152089	ENSG00000221994.10	ENSG00000221994	ZNF630	-0.0363691099709942	-2.68484279055395	-0.38478322376338	0.700620020118331	0.998591218466416	Exon	Hippocampus
e271084	ENSG00000242086.8	ENSG00000242086	LINC00969	-0.0260676162585964	-0.18335014776778	-0.384774803126372	0.700626254018816	0.998591218466416	Exon	Hippocampus
e542602	ENSG00000187984.12	ENSG00000187984	ANKRD19P	0.0359578938380831	-1.19437934424069	0.384770356867044	0.700629545647102	0.998591218466416	Exon	Hippocampus
e689237	ENSG00000084444.13	ENSG00000084444	FAM234B	0.0208911063775843	0.125067142774762	0.384770331022836	0.700629564779949	0.998591218466416	Exon	Hippocampus
e996744	ENSG00000141469.16	ENSG00000141469	SLC14A1	-0.0413110804295348	2.13253600779887	-0.384763553176182	0.700634582526019	0.998591218466416	Exon	Hippocampus
e662990	ENSG00000152558.14	ENSG00000152558	TMEM123	-0.0215919288584729	0.734160708453205	-0.384757301960011	0.700639210410919	0.998591218466416	Exon	Hippocampus
e827354	ENSG00000137766.16	ENSG00000137766	UNC13C	-0.040815751837796	-0.578228527569661	-0.384753175623556	0.700642265216233	0.998591218466416	Exon	Hippocampus
e690098	ENSG00000151491.12	ENSG00000151491	EPS8	-0.0315151548526122	-2.68781008516625	-0.384749912784055	0.700644680761781	0.998591218466416	Exon	Hippocampus
e438871	ENSG00000279853.1	ENSG00000279853		0.0185268213686274	-1.22383119374122	0.384747906731659	0.700646165884127	0.998591218466416	Exon	Hippocampus
e899842	ENSG00000090861.15	ENSG00000090861	AARS	-0.0104717458913936	2.29069813268087	-0.38473935952609	0.700652493571203	0.998591218466416	Exon	Hippocampus
e219996	ENSG00000008300.15	ENSG00000008300	CELSR3	-0.0206048036130002	1.53606052420626	-0.384735914291719	0.700655044161011	0.998591218466416	Exon	Hippocampus
e492962	ENSG00000172728.15	ENSG00000172728	FUT10	-0.022610464917106	-2.11483746224649	-0.384733353030885	0.70065694032616	0.998591218466416	Exon	Hippocampus
e642038	ENSG00000168067.11	ENSG00000168067	MAP4K2	0.0199829605302136	-1.49590020045101	0.384732264082913	0.700657746502016	0.998591218466416	Exon	Hippocampus
e1085966	ENSG00000101346.12	ENSG00000101346	POFUT1	-0.0197402822865948	-2.00213919738821	-0.384724496254415	0.700663497232675	0.998591218466416	Exon	Hippocampus
e927695	ENSG00000154803.12	ENSG00000154803	FLCN	-0.0163028420708802	-0.396557239819828	-0.384722055989568	0.700665303829395	0.998591218466416	Exon	Hippocampus
e51530	ENSG00000162688.16	ENSG00000162688	AGL	-0.0305380774163103	-3.01144362258862	-0.384718670380549	0.700667810293817	0.998591218466416	Exon	Hippocampus
e144986	ENSG00000071082.10	ENSG00000071082	RPL31	-0.0183463500407383	2.54089587873279	-0.384714666748192	0.700670774303041	0.998591218466416	Exon	Hippocampus
e610129	ENSG00000177225.16	ENSG00000177225	PDDC1	0.0162372709696843	0.17608797238573	0.384710064788989	0.700674181277244	0.998591218466416	Exon	Hippocampus
e153873	ENSG00000115762.16	ENSG00000115762	PLEKHB2	-0.0099920431069124	4.04635436179813	-0.384707416305633	0.700676142034974	0.998591218466416	Exon	Hippocampus
e1047226	ENSG00000196218.12	ENSG00000196218	RYR1	0.0197645406592223	-1.22231119771306	0.384705410802454	0.700677626775055	0.998591218466416	Exon	Hippocampus
e283223	ENSG00000053900.10	ENSG00000053900	ANAPC4	0.0165189450980423	-0.685574065122856	0.384704859988491	0.70067803456098	0.998591218466416	Exon	Hippocampus
e540213	ENSG00000165119.19	ENSG00000165119	HNRNPK	0.008151087776806	2.64515147161852	0.384702479785689	0.700679796705401	0.998591218466416	Exon	Hippocampus
e953942	ENSG00000004897.11	ENSG00000004897	CDC27	0.0127504745755737	1.17335098375598	0.384701818912468	0.700680285972425	0.998591218466416	Exon	Hippocampus
e200336	ENSG00000150995.18	ENSG00000150995	ITPR1	0.0240922516242201	-0.319219098003734	0.384701197162714	0.700680746275124	0.998591218466416	Exon	Hippocampus
e326565	ENSG00000113569.15	ENSG00000113569	NUP155	-0.0138562049851753	-1.06013955270963	-0.384692633864818	0.700687085989916	0.998591218466416	Exon	Hippocampus
e831335	ENSG00000138613.13	ENSG00000138613	APH1B	0.0147545904426981	2.95195189812599	0.384687903673987	0.700690587927838	0.998591218466416	Exon	Hippocampus
e120097	ENSG00000049323.15	ENSG00000049323	LTBP1	-0.029794344567571	-0.989927930572405	-0.384687823394048	0.700690647362147	0.998591218466416	Exon	Hippocampus
e766974	ENSG00000092094.10	ENSG00000092094	OSGEP	-0.0158041216575448	0.296414517000887	-0.384684118104299	0.700693390531852	0.998591218466416	Exon	Hippocampus
e1062339	ENSG00000104805.15	ENSG00000104805	NUCB1	-0.0175455972916798	0.193159008109807	-0.384679919079468	0.700696499237524	0.998591218466416	Exon	Hippocampus
e1041092	ENSG00000089351.14	ENSG00000089351	GRAMD1A	-0.0201042084060894	-0.538468708936788	-0.38467517305716	0.700700012913318	0.998591218466416	Exon	Hippocampus
e710656	ENSG00000182796.13	ENSG00000182796	TMEM198B	0.0190583295434057	-1.97255266322425	0.384674171727235	0.700700754239927	0.998591218466416	Exon	Hippocampus
e389882	ENSG00000124772.11	ENSG00000124772	CPNE5	0.043291896850883	-1.69359545642453	0.384673710252303	0.700701095889301	0.998591218466416	Exon	Hippocampus
e271042	ENSG00000242086.8	ENSG00000242086	LINC00969	-0.0291814769212093	-1.44435868196546	-0.384656985612708	0.700713477887086	0.998591218466416	Exon	Hippocampus
e112479	ENSG00000151779.12	ENSG00000151779	NBAS	-0.010000111516521	1.15017548467684	-0.384656872681744	0.700713561495194	0.998591218466416	Exon	Hippocampus
e1151151	ENSG00000065923.9	ENSG00000065923	SLC9A7	0.0197661130541844	0.0648472262737005	0.384651591614693	0.700717471321795	0.998591218466416	Exon	Hippocampus
e1017077	ENSG00000032444.15	ENSG00000032444	PNPLA6	-0.0242319604084234	-1.48715611238228	-0.384651269779527	0.700717709592023	0.998591218466416	Exon	Hippocampus
e878183	ENSG00000196502.11	ENSG00000196502	SULT1A1	0.0170864666464258	0.80865499492401	0.384648189805361	0.700719989848211	0.998591218466416	Exon	Hippocampus
e57885	ENSG00000134262.12	ENSG00000134262	AP4B1	0.0145629738671608	-0.243405197430007	0.384648046886616	0.700720095658046	0.998591218466416	Exon	Hippocampus
e770210	ENSG00000100462.15	ENSG00000100462	PRMT5	0.015508903801185	-0.53171904346301	0.384645093613268	0.700722282114057	0.998591218466416	Exon	Hippocampus
e266819	ENSG00000090539.15	ENSG00000090539	CHRD	-0.028050804473305	-1.43000885652079	-0.384636570874975	0.700728591937567	0.998591218466416	Exon	Hippocampus
e877229	ENSG00000261832.6	ENSG00000261832		0.0234961148504109	-2.1500609385498	0.384634825495589	0.700729884134664	0.998591218466416	Exon	Hippocampus
e647734	ENSG00000173599.13	ENSG00000173599	PC	0.0173456530303059	-0.911032953738283	0.384633721633783	0.70073070138266	0.998591218466416	Exon	Hippocampus
e1177425	ENSG00000130826.16	ENSG00000130826	DKC1	-0.0111867737400958	0.903648697659905	-0.384631982569251	0.700731988905948	0.998591218466416	Exon	Hippocampus
e1177440	ENSG00000130826.16	ENSG00000130826	DKC1	-0.0111867737400958	0.903648697659905	-0.384631982569251	0.700731988905948	0.998591218466416	Exon	Hippocampus
e10673	ENSG00000189337.16	ENSG00000189337	KAZN	0.0248205484413519	-1.8063153980603	0.384622576021724	0.700738953095485	0.998591218466416	Exon	Hippocampus
e1327	ENSG00000162572.19	ENSG00000162572	SCNN1D	0.0328536147556652	-3.00021277412475	0.384621238850345	0.700739943079769	0.998591218466416	Exon	Hippocampus
e287267	ENSG00000170448.11	ENSG00000170448	NFXL1	-0.0270990746089243	-2.78371502502693	-0.384618934982464	0.700741648765838	0.998591218466416	Exon	Hippocampus
e898356	ENSG00000039068.18	ENSG00000039068	CDH1	0.0479640690675508	-3.04915640966279	0.38460923441084	0.700748830674276	0.998591218466416	Exon	Hippocampus
e423232	ENSG00000130396.20	ENSG00000130396	MLLT4	-0.0236716442213292	-1.94378926323935	-0.384607982911073	0.700749757235726	0.998591218466416	Exon	Hippocampus
e882305	ENSG00000156873.15	ENSG00000156873	PHKG2	0.0172118555101481	-1.17278525794177	0.384604111015012	0.700752623838873	0.998591218466416	Exon	Hippocampus
e637725	ENSG00000162174.12	ENSG00000162174	ASRGL1	-0.0121584160083392	3.09671487888767	-0.384602849966197	0.700753557471911	0.998591218466416	Exon	Hippocampus
e624407	ENSG00000205213.13	ENSG00000205213	LGR4	0.0152417792747016	0.0258131103666879	0.384599810682368	0.700755807645029	0.998591218466416	Exon	Hippocampus
e871545	ENSG00000261427.6	ENSG00000261427		0.0306989375682158	-2.60354250784465	0.384596424051745	0.700758314983946	0.998591218466416	Exon	Hippocampus
e752394	ENSG00000133083.14	ENSG00000133083	DCLK1	-0.0208771430826241	2.12631810545399	-0.384595462680031	0.700759026749415	0.998591218466416	Exon	Hippocampus
e211490	ENSG00000168016.13	ENSG00000168016	TRANK1	-0.0214965008799919	-0.75764264486343	-0.384589899927401	0.700763145219051	0.998591218466416	Exon	Hippocampus
e382282	ENSG00000204469.12	ENSG00000204469	PRRC2A	-0.0179330896341201	1.2224649427916	-0.384588069884951	0.700764500121112	0.998591218466416	Exon	Hippocampus
e971852	ENSG00000109066.13	ENSG00000109066	TMEM104	-0.0151634337426843	1.17236560458317	-0.38458316259692	0.700768133317325	0.998591218466416	Exon	Hippocampus
e1022557	ENSG00000079805.16	ENSG00000079805	DNM2	0.0154765246420779	0.496485251264176	0.384582855732315	0.700768360510112	0.998591218466416	Exon	Hippocampus
e91934	ENSG00000143847.15	ENSG00000143847	PPFIA4	-0.0280812075480135	-0.141802227358481	-0.38457740669594	0.700772394807682	0.998591218466416	Exon	Hippocampus
e471262	ENSG00000085662.13	ENSG00000085662	AKR1B1	0.0134345784676874	0.921727696189765	0.384571190757231	0.700776996906308	0.998591218466416	Exon	Hippocampus
e1117626	ENSG00000243156.7	ENSG00000243156	MICAL3	-0.0199423820514606	-0.612478960579536	-0.384565705769364	0.700781057839536	0.998591218466416	Exon	Hippocampus
e263582	ENSG00000242808.7	ENSG00000242808	SOX2-OT	-0.0274421061362598	3.74878746869589	-0.384562205216359	0.700783649556597	0.998591218466416	Exon	Hippocampus
e1002942	ENSG00000081913.13	ENSG00000081913	PHLPP1	-0.0167620799093834	0.540649930930742	-0.384560746920555	0.700784729241355	0.998591218466416	Exon	Hippocampus
e288375	ENSG00000272576.1	ENSG00000272576		0.0260529113787479	-2.09475784733738	0.384554874953814	0.700789076700858	0.998591218466416	Exon	Hippocampus
e1079586	ENSG00000101224.17	ENSG00000101224	CDC25B	-0.0201578778850437	-1.62924644420674	-0.384554667602233	0.70078923021904	0.998591218466416	Exon	Hippocampus
e522363	ENSG00000179832.17	ENSG00000179832	MROH1	-0.0253970746549275	-1.56634018283251	-0.384553667360197	0.70078997077464	0.998591218466416	Exon	Hippocampus
e180147	ENSG00000144426.18	ENSG00000144426	NBEAL1	0.0162760558258597	0.143197814574854	0.384546827042366	0.700795035192196	0.998591218466416	Exon	Hippocampus
e644676	ENSG00000197136.4	ENSG00000197136	PCNX3	-0.0285079049130543	-2.26023083434452	-0.384544750493457	0.700796572624971	0.998591218466416	Exon	Hippocampus
e41207	ENSG00000132849.19	ENSG00000132849	PATJ	0.0231800349885585	-0.280956485529666	0.384539683376924	0.700800324215759	0.998591218466416	Exon	Hippocampus
e688586	ENSG00000111215.11	ENSG00000111215	PRR4	0.0188048394205686	-1.57255556387385	0.384535181449637	0.700803657357985	0.998591218466416	Exon	Hippocampus
e673108	ENSG00000109927.9	ENSG00000109927	TECTA	-0.0254149922922323	-2.77023878764519	-0.38453216708527	0.700805889139857	0.998591218466416	Exon	Hippocampus
e113050	ENSG00000170745.11	ENSG00000170745	KCNS3	-0.0291940494308645	-2.44024974615058	-0.384521539449804	0.700813757673202	0.998591218466416	Exon	Hippocampus
e25756	ENSG00000092847.11	ENSG00000092847	AGO1	0.013686992740968	-0.270409370403915	0.38452075872205	0.700814335712964	0.998591218466416	Exon	Hippocampus
e348707	ENSG00000186687.15	ENSG00000186687	LYRM7	0.0142800313949355	-0.176989561365207	0.384517387785003	0.700816831508965	0.998591218466416	Exon	Hippocampus
e1008090	ENSG00000099622.13	ENSG00000099622	CIRBP	0.024470431616682	0.629464441552941	0.384517147629463	0.700817009316988	0.998591218466416	Exon	Hippocampus
e848013	ENSG00000140545.14	ENSG00000140545	MFGE8	0.0232058112364402	0.582206331733292	0.384512182991692	0.700820685073601	0.998591218466416	Exon	Hippocampus
e848021	ENSG00000140545.14	ENSG00000140545	MFGE8	0.0232058112364402	0.582206331733292	0.384512182991692	0.700820685073601	0.998591218466416	Exon	Hippocampus
e372802	ENSG00000244041.7	ENSG00000244041	LINC01011	0.0304614363650233	-3.04152899043266	0.384510467242941	0.700821955394464	0.998591218466416	Exon	Hippocampus
e344823	ENSG00000172795.15	ENSG00000172795	DCP2	0.013324024956749	0.140597225885677	0.384505237919755	0.700825827131062	0.998591218466416	Exon	Hippocampus
e240793	ENSG00000206530.9	ENSG00000206530	CFAP44	0.0355345584317161	-1.53773658855358	0.384504743438467	0.700826193240278	0.998591218466416	Exon	Hippocampus
e837521	ENSG00000260729.1	ENSG00000260729		0.0135155315663173	-0.256416636180452	0.384503826530913	0.700826872110045	0.998591218466416	Exon	Hippocampus
e757289	ENSG00000139668.8	ENSG00000139668	WDFY2	0.0162910689202327	-0.998168654583259	0.384497123250289	0.700831835163539	0.998591218466416	Exon	Hippocampus
e963641	ENSG00000068097.14	ENSG00000068097	HEATR6	-0.0135697623267254	-0.219364373344761	-0.384495426020936	0.700833091780139	0.998591218466416	Exon	Hippocampus
e242375	ENSG00000183833.16	ENSG00000183833	MAATS1	-0.0389840896430464	-2.23639124920344	-0.384493821407637	0.700834279825224	0.998591218466416	Exon	Hippocampus
e427984	ENSG00000136247.14	ENSG00000136247	ZDHHC4	0.0119355508706986	-0.139858533387463	0.384485508766866	0.700840434461291	0.998591218466416	Exon	Hippocampus
e203256	ENSG00000163704.11	ENSG00000163704	PRRT3	-0.0234998829455013	-1.12523528009693	-0.384483977659812	0.700841568087154	0.998591218466416	Exon	Hippocampus
e758219	ENSG00000118946.11	ENSG00000118946	PCDH17	0.016085177956672	0.777365268848602	0.384482908717612	0.700842359528307	0.998591218466416	Exon	Hippocampus
e179301	ENSG00000003393.14	ENSG00000003393	ALS2	-0.0159078848678437	-0.955624953680456	-0.384469978151519	0.700851933301086	0.998591218466416	Exon	Hippocampus
e416891	ENSG00000112425.13	ENSG00000112425	EPM2A	0.0211369679584895	-2.25424229129194	0.384467122739391	0.700854047450602	0.998591218466416	Exon	Hippocampus
e721226	ENSG00000133858.15	ENSG00000133858	ZFC3H1	0.0133954239106153	0.0179156719519626	0.384465255693161	0.700855429814443	0.998591218466416	Exon	Hippocampus
e709377	ENSG00000161642.17	ENSG00000161642	ZNF385A	-0.0166281433830306	-0.772807778655848	-0.384465169114222	0.700855493917644	0.998591218466416	Exon	Hippocampus
e421177	ENSG00000164694.16	ENSG00000164694	FNDC1	-0.0769883660813071	-2.56835939939455	-0.384462393789087	0.700857548774461	0.998591218466416	Exon	Hippocampus
e56946	ENSG00000116489.12	ENSG00000116489	CAPZA1	-0.0152461448294615	-0.156593345145888	-0.384460809461525	0.700858721815048	0.998591218466416	Exon	Hippocampus
e120971	ENSG00000055332.16	ENSG00000055332	EIF2AK2	-0.0140000449779495	0.652779374848738	-0.384459616249111	0.70085960527335	0.998591218466416	Exon	Hippocampus
e810117	ENSG00000206190.11	ENSG00000206190	ATP10A	0.0284710545901313	-1.53280220259322	0.384451822406056	0.700865375869769	0.998591218466416	Exon	Hippocampus
e964020	ENSG00000141376.21	ENSG00000141376	BCAS3	0.0158917265276419	-0.141758939613395	0.384449584907441	0.700867032527	0.998591218466416	Exon	Hippocampus
e682535	ENSG00000111319.12	ENSG00000111319	SCNN1A	0.131582318050047	-3.65330354411898	0.384446657478896	0.700869200014594	0.998591218466416	Exon	Hippocampus
e31316	ENSG00000142949.16	ENSG00000142949	PTPRF	0.0289027477148784	-2.38369759848241	0.384440453935114	0.700873793167813	0.998591218466416	Exon	Hippocampus
e11583	ENSG00000183888.4	ENSG00000183888	C1orf64	-0.0270449070171586	-0.337974881012015	-0.384438977683642	0.700874886197777	0.998591218466416	Exon	Hippocampus
e206198	ENSG00000206562.11	ENSG00000206562	METTL6	0.0127949296346027	0.0849332656180497	0.38443724346646	0.700876170228684	0.998591218466416	Exon	Hippocampus
e848625	ENSG00000255571.7	ENSG00000255571	MIR9-3HG	0.0200604568758904	-0.365239336340461	0.384436245915282	0.700876908825459	0.998591218466416	Exon	Hippocampus
e945895	ENSG00000173801.16	ENSG00000173801	JUP	-0.0261484943801284	-2.08807620523222	-0.384429037411905	0.700882246081211	0.998591218466416	Exon	Hippocampus
e164988	ENSG00000081479.12	ENSG00000081479	LRP2	0.0426118470263525	-2.23158441279593	0.384416221784788	0.7008917349501	0.998591218466416	Exon	Hippocampus
e658244	ENSG00000137502.9	ENSG00000137502	RAB30	-0.0240687074238152	-2.06672082386323	-0.384415787091292	0.700892056804043	0.998591218466416	Exon	Hippocampus
e53196	ENSG00000134215.15	ENSG00000134215	VAV3	0.0491130280336287	-2.73021330470184	0.384412837297962	0.700894240879126	0.998591218466416	Exon	Hippocampus
e907198	ENSG00000140941.12	ENSG00000140941	MAP1LC3B	-0.0105921831599042	4.70972884881147	-0.384411485838843	0.700895241522324	0.998591218466416	Exon	Hippocampus
e182601	ENSG00000144445.16	ENSG00000144445	KANSL1L	-0.0134602139618453	0.594819665240643	-0.384409615386855	0.700896626437484	0.998591218466416	Exon	Hippocampus
e1049796	ENSG00000105202.7	ENSG00000105202	FBL	0.0181275426691795	-1.04648290975191	0.384409482693096	0.700896724686288	0.998591218466416	Exon	Hippocampus
e745651	ENSG00000060709.14	ENSG00000060709	RIMBP2	-0.0241976468452478	0.188457038976997	-0.384407741039471	0.700898014237865	0.998591218466416	Exon	Hippocampus
e1013107	ENSG00000167671.11	ENSG00000167671	UBXN6	-0.0137250560820628	1.04887801051502	-0.384398569812528	0.700904804793036	0.998591218466416	Exon	Hippocampus
e21714	ENSG00000134644.15	ENSG00000134644	PUM1	0.0092941983113062	1.21730637962444	0.384398005945101	0.700905222292252	0.998591218466416	Exon	Hippocampus
e286081	ENSG00000064042.17	ENSG00000064042	LIMCH1	0.0148960223519837	1.46706546718763	0.384392843880674	0.700909044396744	0.998591218466416	Exon	Hippocampus
e747604	ENSG00000196387.9	ENSG00000196387	ZNF140	-0.0117085004859809	0.998409880641043	-0.384391807669035	0.700909811631238	0.998591218466416	Exon	Hippocampus
e747742	ENSG00000090612.20	ENSG00000090612	ZNF268	0.0176348072074423	-1.28925442100424	0.384391541971049	0.700910008360075	0.998591218466416	Exon	Hippocampus
e655461	ENSG00000118363.11	ENSG00000118363	SPCS2	-0.019895669230515	-0.142179600227459	-0.384389349914726	0.700911631409246	0.998591218466416	Exon	Hippocampus
e655465	ENSG00000118363.11	ENSG00000118363	SPCS2	-0.019895669230515	-0.142179600227459	-0.384389349914726	0.700911631409246	0.998591218466416	Exon	Hippocampus
e863541	ENSG00000162104.9	ENSG00000162104	ADCY9	-0.0220146795516534	-0.0653451906188626	-0.384388575290649	0.700912204959147	0.998591218466416	Exon	Hippocampus
e149834	ENSG00000115084.12	ENSG00000115084	SLC35F5	0.0315474006415253	-1.13106845528429	0.384387366467	0.700913100000972	0.998591218466416	Exon	Hippocampus
e1094657	ENSG00000149654.9	ENSG00000149654	CDH22	-0.0464360883542785	-2.52543614809913	-0.384379458743381	0.700918955078194	0.998591218466416	Exon	Hippocampus
e1084350	ENSG00000101474.11	ENSG00000101474	APMAP	0.015419775018135	0.965324752263634	0.384376780593851	0.70092093805143	0.998591218466416	Exon	Hippocampus
e591471	ENSG00000138134.11	ENSG00000138134	STAMBPL1	0.027239340671478	-1.67470912527767	0.384375427870356	0.700921939644708	0.998591218466416	Exon	Hippocampus
e434136	ENSG00000106100.10	ENSG00000106100	NOD1	0.0242560126612979	-1.23803130778295	0.38437509016154	0.700922189693584	0.998591218466416	Exon	Hippocampus
e434151	ENSG00000106100.10	ENSG00000106100	NOD1	0.0242560126612979	-1.23803130778295	0.38437509016154	0.700922189693584	0.998591218466416	Exon	Hippocampus
e1139893	ENSG00000100416.12	ENSG00000100416	TRMU	-0.0234545348850211	-2.39000865981117	-0.384372987415349	0.700923746625311	0.998591218466416	Exon	Hippocampus
e54288	ENSG00000143126.7	ENSG00000143126	CELSR2	-0.0224030599033281	4.42609347573199	-0.384372030054314	0.70092445548245	0.998591218466416	Exon	Hippocampus
e959641	ENSG00000108848.15	ENSG00000108848	LUC7L3	-0.0192205485378253	-1.0514056935854	-0.384364658441959	0.70092991364111	0.998591218466416	Exon	Hippocampus
e15876	ENSG00000184677.16	ENSG00000184677	ZBTB40	0.0201275792358205	-1.44950244977004	0.384357030222665	0.700935561815417	0.998591218466416	Exon	Hippocampus
e590508	ENSG00000148604.13	ENSG00000148604	RGR	0.0502764145516513	-0.898493413327391	0.384345236795906	0.700944294073451	0.998591218466416	Exon	Hippocampus
e2147	ENSG00000175756.13	ENSG00000175756	AURKAIP1	-0.0288273397602913	-2.33452982970092	-0.384337148579135	0.700950282889745	0.998591218466416	Exon	Hippocampus
e589938	ENSG00000133678.13	ENSG00000133678	TMEM254	0.0148454209641387	-0.43613515398381	0.384331177473038	0.700954704130588	0.998591218466416	Exon	Hippocampus
e916229	ENSG00000108523.15	ENSG00000108523	RNF167	0.0112763564770295	1.92194180406864	0.384330442309681	0.700955248475037	0.998591218466416	Exon	Hippocampus
e6002	ENSG00000116254.17	ENSG00000116254	CHD5	-0.0321387982018919	0.0172477097988064	-0.384324450118742	0.700959685339403	0.998591218466416	Exon	Hippocampus
e93987	ENSG00000174502.18	ENSG00000174502	SLC26A9	0.0369652182602682	-2.47616836768261	0.384322347495472	0.700961242210487	0.998591218466416	Exon	Hippocampus
e107838	ENSG00000277462.1	ENSG00000277462	ZNF670	-0.0277861755774708	-3.02296007005352	-0.384320615378313	0.700962524744144	0.998591218466416	Exon	Hippocampus
e1153795	ENSG00000196998.17	ENSG00000196998	WDR45	0.0133781388828531	0.450786056972092	0.384316250820647	0.700965756453183	0.998591218466416	Exon	Hippocampus
e826122	ENSG00000104093.13	ENSG00000104093	DMXL2	0.0187504473461682	0.734719692019826	0.384314241225398	0.700967244447064	0.998591218466416	Exon	Hippocampus
e520662	ENSG00000104522.15	ENSG00000104522	TSTA3	-0.0192287871267013	-1.54483441973934	-0.384313408059796	0.700967861360344	0.998591218466416	Exon	Hippocampus
e589355	ENSG00000148606.12	ENSG00000148606	POLR3A	-0.0146295452221464	-0.431982838208339	-0.384300984579853	0.700977060287078	0.998591218466416	Exon	Hippocampus
e46792	ENSG00000137941.16	ENSG00000137941	TTLL7	-0.0321752879738293	-2.2392463163674	-0.384295705249663	0.700980969363877	0.998591218466416	Exon	Hippocampus
e533053	ENSG00000137076.19	ENSG00000137076	TLN1	-0.0197221779414065	0.17401740666988	-0.384295636334045	0.700981020392456	0.998591218466416	Exon	Hippocampus
e631513	ENSG00000066336.11	ENSG00000066336	SPI1	0.0368091744768073	-2.30767943865447	0.384293360137223	0.700982705803493	0.998591218466416	Exon	Hippocampus
e980929	ENSG00000175866.15	ENSG00000175866	BAIAP2	0.023649537118187	-0.932460221685293	0.384287252725695	0.700987228046612	0.998591218466416	Exon	Hippocampus
e470791	ENSG00000128585.17	ENSG00000128585	MKLN1	0.0127815339512856	5.49572273887773	0.384287045748521	0.700987381303394	0.998591218466416	Exon	Hippocampus
e906759	ENSG00000131143.8	ENSG00000131143	COX4I1	0.0164991842534712	1.66664286158167	0.384286112041556	0.700988072669277	0.998591218466416	Exon	Hippocampus
e117340	ENSG00000115211.15	ENSG00000115211	EIF2B4	-0.0187182583139219	-1.71730737708442	-0.384282078050572	0.700991059651819	0.998591218466416	Exon	Hippocampus
e634959	ENSG00000166902.4	ENSG00000166902	MRPL16	0.0093837057048579	1.65189108644853	0.384277987340021	0.7009940886373	0.998591218466416	Exon	Hippocampus
e19683	ENSG00000142784.15	ENSG00000142784	WDTC1	-0.0116121133747419	1.26051180726449	-0.384277363560661	0.700994550518022	0.998591218466416	Exon	Hippocampus
e234137	ENSG00000144746.6	ENSG00000144746	ARL6IP5	-0.0135513286814866	2.14412659869766	-0.384275567793062	0.700995880204244	0.998591218466416	Exon	Hippocampus
e438872	ENSG00000015676.17	ENSG00000015676	NUDCD3	-0.0143345651476151	1.41709680364474	-0.384274890295022	0.700996381861718	0.998591218466416	Exon	Hippocampus
e316311	ENSG00000164120.13	ENSG00000164120	HPGD	-0.0633480129850724	-1.46114339626631	-0.384270399718585	0.700999706939199	0.998591218466416	Exon	Hippocampus
e549780	ENSG00000136861.17	ENSG00000136861	CDK5RAP2	0.018598888766344	-0.443851133058995	0.384262977718515	0.701005202621604	0.998591218466416	Exon	Hippocampus
e271027	ENSG00000242086.8	ENSG00000242086	LINC00969	-0.0261919085423816	-0.726001132613763	-0.384257053412514	0.701009589335107	0.998591218466416	Exon	Hippocampus
e221399	ENSG00000172046.18	ENSG00000172046	USP19	0.0208990135114566	-1.35797563980436	0.384246338398744	0.70101752340303	0.998591218466416	Exon	Hippocampus
e797046	ENSG00000165521.15	ENSG00000165521	EML5	-0.0218986520875494	-0.426817989779266	-0.384243057148559	0.701019953052918	0.998591218466416	Exon	Hippocampus
e1085362	ENSG00000101294.16	ENSG00000101294	HM13	-0.0169002235769874	-0.660470984746917	-0.384230527294085	0.701029230995925	0.998591218466416	Exon	Hippocampus
e882387	ENSG00000196118.11	ENSG00000196118	CCDC189	-0.0303760760703299	-2.33766810115722	-0.384229922372913	0.701029678921187	0.998591218466416	Exon	Hippocampus
e874490	ENSG00000058600.15	ENSG00000058600	POLR3E	-0.0168643043362534	-1.05881458479036	-0.384228977127266	0.701030378846319	0.998591218466416	Exon	Hippocampus
e877249	ENSG00000261832.6	ENSG00000261832		0.0237670975697977	-2.22486081342916	0.384226006940014	0.701032578179663	0.998591218466416	Exon	Hippocampus
e986816	ENSG00000101605.12	ENSG00000101605	MYOM1	0.0247799839435137	-1.85568880362159	0.384225993415384	0.701032588194246	0.998591218466416	Exon	Hippocampus
e555406	ENSG00000106976.20	ENSG00000106976	DNM1	0.0292031134163924	2.09886868132765	0.384212190608926	0.701042808785784	0.998591218466416	Exon	Hippocampus
e533220	ENSG00000227388.2	ENSG00000227388		0.0265762306644619	-2.3178993049348	0.384199531930054	0.701052182230654	0.998591218466416	Exon	Hippocampus
e1036784	ENSG00000130287.13	ENSG00000130287	NCAN	-0.0161083683365116	4.63699389098814	-0.3841914674399	0.701058153813963	0.998591218466416	Exon	Hippocampus
e260805	ENSG00000163558.12	ENSG00000163558	PRKCI	0.0157633037996329	0.0112095146642343	0.384191409973745	0.701058196366494	0.998591218466416	Exon	Hippocampus
e1147165	ENSG00000177189.12	ENSG00000177189	RPS6KA3	-0.0160075683815292	-0.148387054182341	-0.384190904074021	0.701058570975099	0.998591218466416	Exon	Hippocampus
e238729	ENSG00000114439.18	ENSG00000114439	BBX	-0.0292561767908497	-2.47757870365782	-0.384185554759464	0.70106253203976	0.998591218466416	Exon	Hippocampus
e526248	ENSG00000099219.13	ENSG00000099219	ERMP1	0.0201230338116887	0.136786918374516	0.384183584636097	0.70106399088032	0.998591218466416	Exon	Hippocampus
e220100	ENSG00000068745.14	ENSG00000068745	IP6K2	0.0151775401245805	-0.371675607143935	0.38418217551506	0.701065034309526	0.998591218466416	Exon	Hippocampus
e864650	ENSG00000168101.14	ENSG00000168101	NUDT16L1	-0.0108436699676786	1.87605296615122	-0.384173170973137	0.701071702026933	0.998591218466416	Exon	Hippocampus
e647814	ENSG00000173120.14	ENSG00000173120	KDM2A	-0.0122092193244926	0.241068734739274	-0.384170224170146	0.701073884091826	0.998591218466416	Exon	Hippocampus
e345777	ENSG00000169570.9	ENSG00000169570	DTWD2	0.0156025861091878	0.780595449648402	0.384166267204592	0.701076814171346	0.998591218466416	Exon	Hippocampus
e1005701	ENSG00000141759.14	ENSG00000141759	TXNL4A	0.0251075852239653	-2.48833965217029	0.384160611814588	0.701081001918971	0.998591218466416	Exon	Hippocampus
e331457	ENSG00000164181.13	ENSG00000164181	ELOVL7	0.0311056204104592	0.296773994696663	0.384159976386485	0.701081472446336	0.998591218466416	Exon	Hippocampus
e227426	ENSG00000010322.15	ENSG00000010322	NISCH	-0.0193784303846265	0.0699215909487197	-0.384155044361171	0.701085124559528	0.998591218466416	Exon	Hippocampus
e60041	ENSG00000275131.2	ENSG00000275131		0.0181345872273627	0.365104342570516	0.384150373722578	0.70108858312498	0.998591218466416	Exon	Hippocampus
e718139	ENSG00000153179.12	ENSG00000153179	RASSF3	0.0405175892184345	-0.472205708437712	0.384148901228285	0.701089673494918	0.998591218466416	Exon	Hippocampus
e189849	ENSG00000135905.18	ENSG00000135905	DOCK10	0.0237673348430461	0.608782837619092	0.384146857626018	0.701091186766648	0.998591218466416	Exon	Hippocampus
e314114	ENSG00000145414.8	ENSG00000145414	NAF1	0.0211006412587204	-1.34396990495747	0.384145648330949	0.701092082240889	0.998591218466416	Exon	Hippocampus
e682929	ENSG00000010292.12	ENSG00000010292	NCAPD2	-0.0237019608930214	-2.19987841034219	-0.384142296966051	0.701094563904501	0.998591218466416	Exon	Hippocampus
e1134277	ENSG00000213923.10	ENSG00000213923	CSNK1E	0.0299935532511349	-3.04073087482029	0.384131438230988	0.701102604748224	0.998591218466416	Exon	Hippocampus
e357325	ENSG00000186314.11	ENSG00000186314	PRELID2	-0.0290708124626319	-2.23499399785282	-0.38411837797653	0.701112275851537	0.998591218466416	Exon	Hippocampus
e146994	ENSG00000153201.15	ENSG00000153201	RANBP2	0.0153776669016879	0.495649942923298	0.384117285320557	0.701113084964225	0.998591218466416	Exon	Hippocampus
e906764	ENSG00000131143.8	ENSG00000131143	COX4I1	0.0164860308801519	1.64808430074217	0.384117194628327	0.701113152121915	0.998591218466416	Exon	Hippocampus
e1054174	ENSG00000079435.9	ENSG00000079435	LIPE	0.0332027194175003	-1.60909802123049	0.384101254178079	0.701124956078153	0.998591218466416	Exon	Hippocampus
e565446	ENSG00000197070.13	ENSG00000197070	ARRDC1	0.0242427943320014	-2.33371685175762	0.384090381869317	0.701133007100377	0.998591218466416	Exon	Hippocampus
e412166	ENSG00000079819.17	ENSG00000079819	EPB41L2	-0.0125019863599099	1.98498264422655	-0.384088813801836	0.701134168268318	0.998591218466416	Exon	Hippocampus
e206739	ENSG00000279465.1	ENSG00000279465		-0.0616992411145861	-3.26811708903425	-0.384088716189939	0.70113424055082	0.998591218466416	Exon	Hippocampus
e573426	ENSG00000077420.15	ENSG00000077420	APBB1IP	-0.040128806976137	-2.24120375191835	-0.384083641429132	0.701137998461358	0.998591218466416	Exon	Hippocampus
e688596	ENSG00000111215.11	ENSG00000111215	PRR4	-0.022548226327657	0.0428254202903167	-0.38408017966505	0.701140561936089	0.998591218466416	Exon	Hippocampus
e725089	ENSG00000139323.13	ENSG00000139323	POC1B	-0.0226411343328326	-1.88142007055414	-0.384078908288834	0.701141503405149	0.998591218466416	Exon	Hippocampus
e1075159	ENSG00000196263.7	ENSG00000196263	ZNF471	0.0217697334552263	-0.991118135647594	0.384072799575683	0.701146026985596	0.998591218466416	Exon	Hippocampus
e634522	ENSG00000242689.2	ENSG00000242689	CNTF	0.0280994922347379	-2.73304326970502	0.384066184874045	0.701150925269005	0.998591218466416	Exon	Hippocampus
e792556	ENSG00000119636.15	ENSG00000119636	BBOF1	-0.0325992275894978	-2.72583268818001	-0.384060590537793	0.701155067966642	0.998591218466416	Exon	Hippocampus
e695472	ENSG00000275097.1	ENSG00000275097		-0.0616330559337644	-3.2347335949007	-0.384059601748996	0.701155800181871	0.998591218466416	Exon	Hippocampus
e47491	ENSG00000162643.12	ENSG00000162643	WDR63	-0.0753298893122337	-3.50406230375869	-0.38405828325964	0.701156776546508	0.998591218466416	Exon	Hippocampus
e267383	ENSG00000113790.10	ENSG00000113790	EHHADH	-0.0344171487428057	-2.55611775847038	-0.384057114847795	0.701157641776514	0.998591218466416	Exon	Hippocampus
e824488	ENSG00000103995.13	ENSG00000103995	CEP152	0.0293169106076547	-2.95362276579726	0.384047535614121	0.701164735386177	0.998591218466416	Exon	Hippocampus
e552670	ENSG00000119487.16	ENSG00000119487	MAPKAP1	-0.0119330648552887	1.05411199755456	-0.384042119301283	0.701168746283215	0.998591218466416	Exon	Hippocampus
e48704	ENSG00000197147.12	ENSG00000197147	LRRC8B	0.0205550195756682	-0.506232215231571	0.384038409643692	0.701171493369882	0.998591218466416	Exon	Hippocampus
e610303	ENSG00000177542.10	ENSG00000177542	SLC25A22	0.0338825398062221	-2.11509772577521	0.384034329313575	0.7011745149526	0.998591218466416	Exon	Hippocampus
e610331	ENSG00000177542.10	ENSG00000177542	SLC25A22	0.0338825398062221	-2.11509772577521	0.384034329313575	0.7011745149526	0.998591218466416	Exon	Hippocampus
e490633	ENSG00000120899.17	ENSG00000120899	PTK2B	-0.0273183117003945	1.46029352877519	-0.384030555053588	0.70117730988724	0.998591218466416	Exon	Hippocampus
e480753	ENSG00000155093.17	ENSG00000155093	PTPRN2	-0.0251883372940866	2.22653868682689	-0.384029258626657	0.701178269924993	0.998591218466416	Exon	Hippocampus
e793793	ENSG00000119640.8	ENSG00000119640	ACYP1	0.0228189557652509	-2.02258488302673	0.38402769858542	0.701179425176608	0.998591218466416	Exon	Hippocampus
e189037	ENSG00000144589.20	ENSG00000144589	STK11IP	-0.0196320225243692	-1.76452734056722	-0.384022731375421	0.70118310353103	0.998591218466416	Exon	Hippocampus
e834018	ENSG00000174444.14	ENSG00000174444	RPL4	0.0097051934580094	4.80643201213466	0.384017093087406	0.70118727884554	0.998591218466416	Exon	Hippocampus
e785997	ENSG00000023608.4	ENSG00000023608	SNAPC1	0.0227107525564642	-1.8488223633781	0.384016231349595	0.701187916987983	0.998591218466416	Exon	Hippocampus
e873729	ENSG00000180747.15	ENSG00000180747	SMG1P3	-0.0320808825327861	-2.16734155003011	-0.384009948994871	0.70119256926464	0.998591218466416	Exon	Hippocampus
e864107	ENSG00000103423.13	ENSG00000103423	DNAJA3	-0.0122822194323075	-0.518072611816597	-0.384003018420575	0.701197701580852	0.998591218466416	Exon	Hippocampus
e993299	ENSG00000141380.13	ENSG00000141380	SS18	0.0283011292008634	-3.06395664025437	0.384000448048992	0.701199605028287	0.998591218466416	Exon	Hippocampus
e521882	ENSG00000178719.16	ENSG00000178719	GRINA	-0.0141385113413874	3.60377645793628	-0.383998279570328	0.701201210861834	0.998591218466416	Exon	Hippocampus
e240409	ENSG00000163606.10	ENSG00000163606	CD200R1	0.0321563188517303	-2.98466904274129	0.383997607979296	0.701201708198523	0.998591218466416	Exon	Hippocampus
e739289	ENSG00000089154.10	ENSG00000089154	GCN1	0.0140413600768746	0.139856064639826	0.383996695032217	0.701202384268027	0.998591218466416	Exon	Hippocampus
e933194	ENSG00000109083.13	ENSG00000109083	IFT20	0.0119358615260338	0.172608655859239	0.383993183678312	0.701204984551622	0.998591218466416	Exon	Hippocampus
e393861	ENSG00000124571.17	ENSG00000124571	XPO5	-0.0150535791030484	-0.803453110959053	-0.38397820300649	0.701216078316268	0.998591218466416	Exon	Hippocampus
e27437	ENSG00000127603.23	ENSG00000127603	MACF1	-0.0104001385920051	2.2760760664432	-0.383976841133477	0.701217086838875	0.998591218466416	Exon	Hippocampus
e543160	ENSG00000197724.10	ENSG00000197724	PHF2	-0.0176448847758119	-0.938084560144058	-0.383972241582513	0.70122049299819	0.998591218466416	Exon	Hippocampus
e184793	ENSG00000079308.16	ENSG00000079308	TNS1	-0.0241121878078934	-0.825582507349208	-0.38397086710853	0.701221510854667	0.998591218466416	Exon	Hippocampus
e834829	ENSG00000033800.13	ENSG00000033800	PIAS1	-0.0096718494527402	1.66258891262415	-0.383970451323319	0.701221818761417	0.998591218466416	Exon	Hippocampus
e12959	ENSG00000074964.16	ENSG00000074964	ARHGEF10L	-0.0179242483068697	-0.893731350361965	-0.383966035088997	0.701225089175041	0.998591218466416	Exon	Hippocampus
e556734	ENSG00000160446.18	ENSG00000160446	ZDHHC12	-0.0214586913453396	-1.74381320772479	-0.383959243601247	0.701230118578	0.998591218466416	Exon	Hippocampus
e1108107	ENSG00000205726.14	ENSG00000205726	ITSN1	-0.0170909144851449	0.642055498155471	-0.383956387898377	0.701232233358686	0.998591218466416	Exon	Hippocampus
e874810	ENSG00000237296.9	ENSG00000237296	SMG1P1	-0.0185106388096056	0.472378624411788	-0.383951871579578	0.701235577907385	0.998591218466416	Exon	Hippocampus
e190510	ENSG00000123977.9	ENSG00000123977	DAW1	-0.0453589744268521	-1.45045369500707	-0.383950414381459	0.701236657033082	0.998591218466416	Exon	Hippocampus
e1014168	ENSG00000160633.12	ENSG00000160633	SAFB	0.0120775446764619	0.0587918167858485	0.383946984119839	0.701239197310137	0.998591218466416	Exon	Hippocampus
e241952	ENSG00000121578.12	ENSG00000121578	B4GALT4	-0.0229839629667363	-2.45027441292512	-0.383942818835611	0.701242281912008	0.998591218466416	Exon	Hippocampus
e95570	ENSG00000117335.19	ENSG00000117335	CD46	0.0178556216458631	1.55732528542477	0.383936478777085	0.701246977052809	0.998591218466416	Exon	Hippocampus
e936204	ENSG00000126653.16	ENSG00000126653	NSRP1	0.0262826997202362	-2.17723089672019	0.38392962773347	0.701252050617337	0.998591218466416	Exon	Hippocampus
e859804	ENSG00000008710.18	ENSG00000008710	PKD1	0.0215836262378234	0.404931496283004	0.383924784526793	0.701255637279206	0.998591218466416	Exon	Hippocampus
e951886	ENSG00000108883.12	ENSG00000108883	EFTUD2	0.0136826467108207	0.0246822507691964	0.383914971241819	0.701262904578874	0.998591218466416	Exon	Hippocampus
e378997	ENSG00000204681.10	ENSG00000204681	GABBR1	0.0165280687787147	5.30699248585233	0.383910010134439	0.701266578573524	0.998591218466416	Exon	Hippocampus
e384283	ENSG00000204351.11	ENSG00000204351	SKIV2L	-0.0142801464986999	-0.525910202718122	-0.383909503478237	0.701266953782927	0.998591218466416	Exon	Hippocampus
e418634	ENSG00000131018.22	ENSG00000131018	SYNE1	-0.0182093593698441	2.23078326140352	-0.383905859691219	0.701269652228609	0.998591218466416	Exon	Hippocampus
e624844	ENSG00000170959.14	ENSG00000170959	DCDC1	-0.0523898017337604	-2.41111768624858	-0.383905756811384	0.701269728417432	0.998591218466416	Exon	Hippocampus
e345769	ENSG00000169570.9	ENSG00000169570	DTWD2	0.0180467256591416	-1.15781534403454	0.383898340487162	0.701275220668036	0.998591218466416	Exon	Hippocampus
e1155518	ENSG00000232593.6	ENSG00000232593	KANTR	-0.0202885855895869	-1.5667918214436	-0.383895176416928	0.70127756386414	0.998591218466416	Exon	Hippocampus
e589385	ENSG00000148606.12	ENSG00000148606	POLR3A	0.0151597963767525	-0.427453634908469	0.383875806672306	0.70129190845941	0.998591218466416	Exon	Hippocampus
e776650	ENSG00000129480.12	ENSG00000129480	DTD2	0.0113778137063521	1.3597719439065	0.383869509115384	0.701296572245797	0.998591218466416	Exon	Hippocampus
e17265	ENSG00000133226.16	ENSG00000133226	SRRM1	0.0148306244673037	0.581495281104371	0.383859055100643	0.701304314208177	0.998591218466416	Exon	Hippocampus
e396458	ENSG00000112144.15	ENSG00000112144	ICK	-0.0237165768543883	-1.38820451940701	-0.383857510300568	0.701305458248239	0.998591218466416	Exon	Hippocampus
e38997	ENSG00000116221.15	ENSG00000116221	MRPL37	0.0125128186341397	0.266021665449255	0.383855984946575	0.701306587887689	0.998591218466416	Exon	Hippocampus
e556683	ENSG00000119335.16	ENSG00000119335	SET	-0.0130801319873224	2.15875735020337	-0.383852171559937	0.70130941199044	0.998591218466416	Exon	Hippocampus
e339551	ENSG00000145715.14	ENSG00000145715	RASA1	-0.0133110711280393	0.214307582048097	-0.383848287787737	0.70131228822331	0.998591218466416	Exon	Hippocampus
e725662	ENSG00000198015.12	ENSG00000198015	MRPL42	0.0138948585147125	2.74866950026039	0.383841609358863	0.70131723412505	0.998591218466416	Exon	Hippocampus
e318916	ENSG00000109794.13	ENSG00000109794	FAM149A	-0.0188826067627305	-0.683551624084378	-0.383839686490342	0.701318658162751	0.998591218466416	Exon	Hippocampus
e108300	ENSG00000171163.15	ENSG00000171163	ZNF692	0.0189072621902761	-0.983578164793893	0.383838900612728	0.701319240168188	0.998591218466416	Exon	Hippocampus
e137849	ENSG00000115459.17	ENSG00000115459	ELMOD3	0.029559810003618	-3.1907003024045	0.383838149307872	0.701319796569887	0.998591218466416	Exon	Hippocampus
e399949	ENSG00000185760.15	ENSG00000185760	KCNQ5	0.0336610763455013	0.0677826890047748	0.383837556810099	0.701320235362278	0.998591218466416	Exon	Hippocampus
e252651	ENSG00000184432.9	ENSG00000184432	COPB2	0.013972897512614	0.725091389386704	0.383828801194442	0.701326719613531	0.998591218466416	Exon	Hippocampus
e564295	ENSG00000197355.10	ENSG00000197355	UAP1L1	0.0203495668685916	0.2680896958857	0.383828248601458	0.701327128854674	0.998591218466416	Exon	Hippocampus
e875682	ENSG00000166501.12	ENSG00000166501	PRKCB	0.0314488359415409	1.63252765806475	0.383819379645915	0.70133369706707	0.998591218466416	Exon	Hippocampus
e736304	ENSG00000173064.11	ENSG00000173064	HECTD4	-0.0129120976480551	1.3418213373443	-0.383811436507538	0.7013395796525	0.998591218466416	Exon	Hippocampus
e1045025	ENSG00000197863.8	ENSG00000197863	ZNF790	0.0157945917838782	-0.58066153179609	0.38380194214896	0.701346611075111	0.998591218466416	Exon	Hippocampus
e893811	ENSG00000159593.14	ENSG00000159593	NAE1	0.0193907566738111	-0.637331798381438	0.383798759530898	0.70134896809449	0.998591218466416	Exon	Hippocampus
e1090544	ENSG00000118705.16	ENSG00000118705	RPN2	0.0199030212501787	1.53206715628447	0.383797883103016	0.701349617169897	0.998591218466416	Exon	Hippocampus
e484373	ENSG00000255052.4	ENSG00000255052	FAM66D	0.0475983094576068	-0.561381009661969	0.383796488054607	0.701350650331928	0.998591218466416	Exon	Hippocampus
e1036990	ENSG00000129933.20	ENSG00000129933	MAU2	-0.0301957695955709	-2.80968177269032	-0.383791370454161	0.70135444039187	0.998591218466416	Exon	Hippocampus
e16126	ENSG00000169641.13	ENSG00000169641	LUZP1	-0.0151029658331638	4.07568813200793	-0.383777849130154	0.70136445422799	0.998591218466416	Exon	Hippocampus
e896118	ENSG00000159753.13	ENSG00000159753	CARMIL2	-0.03255262757424	-0.466790188059942	-0.383776436940309	0.701365500092898	0.998591218466416	Exon	Hippocampus
e105048	ENSG00000077585.13	ENSG00000077585	GPR137B	-0.0163613496739414	-0.178074925593943	-0.38377605167596	0.701365785418985	0.998591218466416	Exon	Hippocampus
e1048353	ENSG00000068903.19	ENSG00000068903	SIRT2	-0.0191384818671142	1.20455410485339	-0.383775586094493	0.701366130227842	0.998591218466416	Exon	Hippocampus
e109327	ENSG00000186487.17	ENSG00000186487	MYT1L	0.0285038825409279	-0.23253655823998	0.383774433268741	0.701366984008935	0.998591218466416	Exon	Hippocampus
e1133630	ENSG00000100129.17	ENSG00000100129	EIF3L	0.0107020191518616	0.971252042318782	0.383769865452139	0.701370366931059	0.998591218466416	Exon	Hippocampus
e297191	ENSG00000239466.3	ENSG00000239466	RN7SL552P	-0.0202882697503769	-2.50365988358481	-0.383763119223142	0.701375363194914	0.998591218466416	Exon	Hippocampus
e782341	ENSG00000100523.14	ENSG00000100523	DDHD1	0.012753805275996	1.41887091374562	0.383759561726608	0.70137799788558	0.998591218466416	Exon	Hippocampus
e726078	ENSG00000120798.16	ENSG00000120798	NR2C1	-0.0152214736926805	-0.312043272623237	-0.383748691210172	0.701386048639077	0.998591218466416	Exon	Hippocampus
e768269	ENSG00000165801.9	ENSG00000165801	ARHGEF40	0.0153086885644999	0.917249425888512	0.383745419771713	0.701388471487744	0.998591218466416	Exon	Hippocampus
e312286	ENSG00000145428.14	ENSG00000145428	RNF175	-0.0273414913191585	-1.46560273697727	-0.383742532329893	0.701390609948527	0.998591218466416	Exon	Hippocampus
e775587	ENSG00000184304.14	ENSG00000184304	PRKD1	-0.0277818359940922	-2.42487746991822	-0.383741682176214	0.701391239579086	0.998591218466416	Exon	Hippocampus
e456814	ENSG00000221838.9	ENSG00000221838	AP4M1	0.0185962965013383	-1.54362940928223	0.383738819948159	0.701393359369405	0.998591218466416	Exon	Hippocampus
e899103	ENSG00000181019.12	ENSG00000181019	NQO1	-0.0343286146849816	1.10171144576301	-0.383738396190822	0.701393673207873	0.998591218466416	Exon	Hippocampus
e840707	ENSG00000140365.15	ENSG00000140365	COMMD4	0.0325680338663998	-3.01045685579373	0.383735418244727	0.701395878702788	0.998591218466416	Exon	Hippocampus
e866059	ENSG00000067365.14	ENSG00000067365	METTL22	-0.0220337758080381	-2.26526897203925	-0.383735406461164	0.701395887429811	0.998591218466416	Exon	Hippocampus
e737962	ENSG00000135119.14	ENSG00000135119	RNFT2	-0.0175632599465019	0.06341613836137	-0.383730361930801	0.701399623462274	0.998591218466416	Exon	Hippocampus
e92601	ENSG00000143850.13	ENSG00000143850	PLEKHA6	-0.0185140933335365	1.21427157868141	-0.383730208170232	0.701399737339088	0.998591218466416	Exon	Hippocampus
e347841	ENSG00000113368.11	ENSG00000113368	LMNB1	-0.0265785746639625	-1.85400811411966	-0.383721529171978	0.701406165114198	0.998591218466416	Exon	Hippocampus
e938292	ENSG00000176658.16	ENSG00000176658	MYO1D	0.0256563770277971	-0.554564872586824	0.383718668370673	0.701408283864276	0.998591218466416	Exon	Hippocampus
e379038	ENSG00000204681.10	ENSG00000204681	GABBR1	0.0165428260811593	5.30361745471904	0.383715600532575	0.701410555951334	0.998591218466416	Exon	Hippocampus
e1013058	ENSG00000167670.15	ENSG00000167670	CHAF1A	0.0244338599832678	-2.4611987947408	0.383714573163984	0.701411316836571	0.998591218466416	Exon	Hippocampus
e1005171	ENSG00000256463.8	ENSG00000256463	SALL3	0.0226904834809346	-0.333635843466329	0.383714048847444	0.701411705153712	0.998591218466416	Exon	Hippocampus
e716312	ENSG00000135506.15	ENSG00000135506	OS9	0.0124795561553091	0.701384923862229	0.383703852633488	0.701419256646961	0.998591218466416	Exon	Hippocampus
e1165754	ENSG00000077264.14	ENSG00000077264	PAK3	0.0353625735178416	-3.0680560176211	0.383701149788805	0.70142125842567	0.998591218466416	Exon	Hippocampus
e692489	ENSG00000255864.5	ENSG00000255864		-0.0194921708872717	-1.10633362589215	-0.383700982204007	0.70142138254226	0.998591218466416	Exon	Hippocampus
e27381	ENSG00000127603.23	ENSG00000127603	MACF1	0.0106762091383537	2.71113585871675	0.383693522472391	0.701426907373989	0.998591218466416	Exon	Hippocampus
e588242	ENSG00000156650.12	ENSG00000156650	KAT6B	0.020972009487003	-0.236292522997294	0.383691187815204	0.70142863647271	0.998591218466416	Exon	Hippocampus
e643116	ENSG00000149809.14	ENSG00000149809	TM7SF2	-0.0261722368448592	-2.41879684484577	-0.383684966469562	0.701433244146398	0.998591218466416	Exon	Hippocampus
e1131262	ENSG00000100281.13	ENSG00000100281	HMGXB4	-0.0200116221638518	-2.07542861750906	-0.383677213059551	0.701438986518122	0.998591218466416	Exon	Hippocampus
e1080161	ENSG00000089199.9	ENSG00000089199	CHGB	-0.0434174221113601	0.999819027502411	-0.383674908954413	0.701440693000013	0.998591218466416	Exon	Hippocampus
e405671	ENSG00000164418.19	ENSG00000164418	GRIK2	-0.0213034806298266	1.72093397413853	-0.383667956765394	0.70144584198631	0.998591218466416	Exon	Hippocampus
e1049956	ENSG00000269069.1	ENSG00000269069		-0.0168921670661937	-0.315175455014424	-0.383661451096399	0.701450660279814	0.998591218466416	Exon	Hippocampus
e988852	ENSG00000134265.12	ENSG00000134265	NAPG	0.0166557405632867	1.45509883548596	0.383659609575794	0.701452024167374	0.998591218466416	Exon	Hippocampus
e982170	ENSG00000183048.11	ENSG00000183048	SLC25A10	-0.0301415383302271	-2.38080769531147	-0.383656077475112	0.701454640153936	0.998591218466416	Exon	Hippocampus
e692014	ENSG00000111731.12	ENSG00000111731	C2CD5	0.0140888338873236	0.577128753922775	0.383653938876434	0.70145622407014	0.998591218466416	Exon	Hippocampus
e313638	ENSG00000171509.15	ENSG00000171509	RXFP1	0.0592258836665497	-3.16350137609161	0.383653278605897	0.701456713088382	0.998591218466416	Exon	Hippocampus
e1011289	ENSG00000125912.10	ENSG00000125912	NCLN	-0.0231487121196575	-0.919553024842124	-0.383650116929516	0.701459054732411	0.998591218466416	Exon	Hippocampus
e121964	ENSG00000115875.18	ENSG00000115875	SRSF7	0.0148236999515387	1.3899939805659	0.383647008416466	0.701461357004662	0.998591218466416	Exon	Hippocampus
e119305	ENSG00000158089.14	ENSG00000158089	GALNT14	0.0386775096997819	-2.91145233003725	0.383646872701572	0.701461457519868	0.998591218466416	Exon	Hippocampus
e832338	ENSG00000103671.9	ENSG00000103671	TRIP4	-0.01583372680919	-1.05482037520072	-0.383643305431984	0.701464099566603	0.998591218466416	Exon	Hippocampus
e93450	ENSG00000133059.16	ENSG00000133059	DSTYK	-0.014568843645215	-0.345327406170624	-0.383640251960551	0.701466361079029	0.998591218466416	Exon	Hippocampus
e403857	ENSG00000111880.15	ENSG00000111880	RNGTT	-0.0154202315725238	-0.109516383871716	-0.383635719659405	0.701469717871628	0.998591218466416	Exon	Hippocampus
e378975	ENSG00000204681.10	ENSG00000204681	GABBR1	0.0165159056771483	5.30705703303987	0.383634347235206	0.701470734341734	0.998591218466416	Exon	Hippocampus
e369087	ENSG00000170074.19	ENSG00000170074	FAM153A	-0.0491363915094208	-3.16749486244996	-0.383631751973828	0.701472656493516	0.998591218466416	Exon	Hippocampus
e138994	ENSG00000132300.18	ENSG00000132300	PTCD3	0.011188715752522	0.666169025708906	0.383627041369012	0.701476145356039	0.998591218466416	Exon	Hippocampus
e1172507	ENSG00000241769.7	ENSG00000241769	LINC00893	0.0341003042930566	-2.86369997901097	0.383622014548374	0.701479868427629	0.998591218466416	Exon	Hippocampus
e109581	ENSG00000171853.15	ENSG00000171853	TRAPPC12	-0.0286374573053496	-1.82339308738161	-0.383621013998267	0.701480609477343	0.998591218466416	Exon	Hippocampus
e973269	ENSG00000177728.15	ENSG00000177728	TMEM94	-0.0281748411379523	-2.72404028293391	-0.383615388675519	0.701484775834523	0.998591218466416	Exon	Hippocampus
e974822	ENSG00000132478.9	ENSG00000132478	UNK	-0.0289763846694577	-2.5837017461677	-0.383614850727962	0.701485174262208	0.998591218466416	Exon	Hippocampus
e974824	ENSG00000132478.9	ENSG00000132478	UNK	-0.0289763846694577	-2.5837017461677	-0.383614850727962	0.701485174262208	0.998591218466416	Exon	Hippocampus
e974827	ENSG00000132478.9	ENSG00000132478	UNK	-0.0289763846694577	-2.5837017461677	-0.383614850727962	0.701485174262208	0.998591218466416	Exon	Hippocampus
e974831	ENSG00000132478.9	ENSG00000132478	UNK	-0.0289763846694577	-2.5837017461677	-0.383614850727962	0.701485174262208	0.998591218466416	Exon	Hippocampus
e238591	ENSG00000114439.18	ENSG00000114439	BBX	0.0167535286666174	-0.542638027653977	0.383606515521777	0.701491347694041	0.998591218466416	Exon	Hippocampus
e1140035	ENSG00000075240.16	ENSG00000075240	GRAMD4	0.0138575760512181	0.0655726140262493	0.383605995364319	0.701491732946908	0.998591218466416	Exon	Hippocampus
e208993	ENSG00000033867.16	ENSG00000033867	SLC4A7	0.0317421767019026	0.814400810863849	0.383603570350317	0.701493529026365	0.998591218466416	Exon	Hippocampus
e827496	ENSG00000225973.3	ENSG00000225973	PIGBOS1	-0.0153563567047027	-0.392427991420422	-0.383597996276473	0.70149765745404	0.998591218466416	Exon	Hippocampus
e174214	ENSG00000115368.9	ENSG00000115368	WDR75	0.0123404863150363	-0.0198358547175815	0.383597286286189	0.701498183307691	0.998591218466416	Exon	Hippocampus
e1076038	ENSG00000083814.13	ENSG00000083814	ZNF671	0.0195764281692159	-1.96788147329215	0.383596244282098	0.701498955067322	0.998591218466416	Exon	Hippocampus
e533092	ENSG00000137076.19	ENSG00000137076	TLN1	0.0185593567987697	0.287131291726873	0.383581166638942	0.701510122348216	0.998591218466416	Exon	Hippocampus
e898220	ENSG00000184939.15	ENSG00000184939	ZFP90	-0.0275120807166014	-2.38728242586556	-0.38358026304892	0.70151079159569	0.998591218466416	Exon	Hippocampus
e91276	ENSG00000133067.17	ENSG00000133067	LGR6	0.0509637069341952	-2.6487735751605	0.383576372723065	0.701513672983361	0.998591218466416	Exon	Hippocampus
e146326	ENSG00000071051.13	ENSG00000071051	NCK2	-0.0246788291382231	-0.809268635076961	-0.383576079756928	0.701513889970247	0.998591218466416	Exon	Hippocampus
e934897	ENSG00000109118.13	ENSG00000109118	PHF12	-0.0192131365501486	-2.06815149945206	-0.383571746179019	0.701517099660019	0.998591218466416	Exon	Hippocampus
e489057	ENSG00000147439.11	ENSG00000147439	BIN3	0.0233681532681695	-2.23486532933359	0.383570424808686	0.701518078341732	0.998591218466416	Exon	Hippocampus
e1095795	ENSG00000196562.14	ENSG00000196562	SULF2	-0.0225883505203991	2.65853410189444	-0.383564134664343	0.701522737185734	0.998591218466416	Exon	Hippocampus
e221687	ENSG00000185909.14	ENSG00000185909	KLHDC8B	-0.0262498104801421	-0.691849534139067	-0.383560617451647	0.701525342241401	0.998591218466416	Exon	Hippocampus
e1115190	ENSG00000182871.14	ENSG00000182871	COL18A1	-0.0368020481478293	-2.23115363543016	-0.383555947007828	0.701528801453661	0.998591218466416	Exon	Hippocampus
e121984	ENSG00000115875.18	ENSG00000115875	SRSF7	0.0148214921313269	1.38981559669108	0.383555490721115	0.701529139407442	0.998591218466416	Exon	Hippocampus
e470581	ENSG00000158623.14	ENSG00000158623	COPG2	-0.0157796872208665	-0.877413545242205	-0.383554400205274	0.701529947110255	0.998591218466416	Exon	Hippocampus
e1101174	ENSG00000101204.16	ENSG00000101204	CHRNA4	-0.0303342832678432	0.248070171873052	-0.383553908057878	0.701530311624865	0.998591218466416	Exon	Hippocampus
e484770	ENSG00000164741.14	ENSG00000164741	DLC1	0.0150554436249773	0.302861996687786	0.383553869192601	0.701530340410881	0.998591218466416	Exon	Hippocampus
e582238	ENSG00000151150.21	ENSG00000151150	ANK3	0.0144074231215019	2.72442143492535	0.38354719936568	0.70153528050152	0.998591218466416	Exon	Hippocampus
e590159	ENSG00000122378.13	ENSG00000122378	FAM213A	-0.0181516821888142	-0.652059095387939	-0.383542179774654	0.70153899833268	0.998591218466416	Exon	Hippocampus
e590165	ENSG00000122378.13	ENSG00000122378	FAM213A	-0.0181516821888142	-0.652059095387939	-0.383542179774654	0.70153899833268	0.998591218466416	Exon	Hippocampus
e322911	ENSG00000154124.4	ENSG00000154124	OTULIN	0.0211735358100181	-2.03264558109823	0.383540015951125	0.701540601001425	0.998591218466416	Exon	Hippocampus
e149975	ENSG00000175497.16	ENSG00000175497	DPP10	0.0274707209597233	-1.63418999177929	0.383537010996321	0.701542826669028	0.998591218466416	Exon	Hippocampus
e665264	ENSG00000137727.12	ENSG00000137727	ARHGAP20	0.021325350956176	-0.639187696196553	0.383535425837955	0.701544000742838	0.998591218466416	Exon	Hippocampus
e1135365	ENSG00000100335.13	ENSG00000100335	MIEF1	-0.0287202332878212	-3.14707195453618	-0.383528725572829	0.701548963413129	0.998591218466416	Exon	Hippocampus
e332948	ENSG00000153914.15	ENSG00000153914	SREK1	0.0108557344347781	0.233539895489666	0.383525338690945	0.701551471972175	0.998591218466416	Exon	Hippocampus
e391689	ENSG00000112561.17	ENSG00000112561	TFEB	0.0231313308970759	0.350415138112513	0.383523694109168	0.701552690064398	0.998591218466416	Exon	Hippocampus
e1159478	ENSG00000147133.15	ENSG00000147133	TAF1	-0.0127355721340548	-0.135203782934508	-0.383515768939466	0.701558560009858	0.998591218466416	Exon	Hippocampus
e790307	ENSG00000100731.15	ENSG00000100731	PCNX1	-0.0113120225179194	1.18496442155195	-0.383515627497518	0.701558664772007	0.998591218466416	Exon	Hippocampus
e218437	ENSG00000132153.14	ENSG00000132153	DHX30	0.0194653499028456	-0.453217644311849	0.38351305393901	0.701560570936791	0.998591218466416	Exon	Hippocampus
e218551	ENSG00000047849.21	ENSG00000047849	MAP4	0.0194344284725585	1.68811447672767	0.383512878864984	0.701560700609428	0.998591218466416	Exon	Hippocampus
e46016	ENSG00000162613.16	ENSG00000162613	FUBP1	0.020033091436936	-0.255467774516972	0.383510913356305	0.701562156409611	0.998591218466416	Exon	Hippocampus
e830152	ENSG00000128915.11	ENSG00000128915	ICE2	0.0157433301778208	-0.8279688195038	0.383503593501557	0.701567578041685	0.998591218466416	Exon	Hippocampus
e72500	ENSG00000125459.14	ENSG00000125459	MSTO1	0.0289286081824789	-2.53726872217064	0.383500584615442	0.70156980665228	0.998591218466416	Exon	Hippocampus
e924599	ENSG00000170222.11	ENSG00000170222	ADPRM	0.0131063225856782	0.0818775128133015	0.383500533276913	0.701569844677534	0.998591218466416	Exon	Hippocampus
e816042	ENSG00000137841.11	ENSG00000137841	PLCB2	-0.0344798384962388	-2.34475588145456	-0.383489115877797	0.701578301297933	0.998591218466416	Exon	Hippocampus
e874494	ENSG00000058600.15	ENSG00000058600	POLR3E	0.0153025902304362	0.0841482071532836	0.383489062101353	0.701578341129069	0.998591218466416	Exon	Hippocampus
e986487	ENSG00000101596.14	ENSG00000101596	SMCHD1	0.0131646547303126	-0.008117466913722	0.383488652151525	0.70157864477073	0.998591218466416	Exon	Hippocampus
e569465	ENSG00000181192.11	ENSG00000181192	DHTKD1	0.0139821601470955	0.0411056524599263	0.383485029203221	0.701581328218357	0.998591218466416	Exon	Hippocampus
e173633	ENSG00000144369.12	ENSG00000144369	FAM171B	-0.0172259969179109	3.11690438789689	-0.3834844899199	0.701581727655385	0.998591218466416	Exon	Hippocampus
e290061	ENSG00000047315.14	ENSG00000047315	POLR2B	0.0105924678847076	1.17976476201351	0.383482116017941	0.70158348596097	0.998591218466416	Exon	Hippocampus
e570705	ENSG00000152455.15	ENSG00000152455	SUV39H2	0.0139988288525808	0.347894548407947	0.383476339684168	0.701587764392018	0.998591218466416	Exon	Hippocampus
e307654	ENSG00000142731.10	ENSG00000142731	PLK4	-0.0248429812804904	-2.07307649716198	-0.383475045569864	0.701588722921521	0.998591218466416	Exon	Hippocampus
e734116	ENSG00000076513.16	ENSG00000076513	ANKRD13A	-0.0180256957521894	-0.776657860199988	-0.383472356401129	0.701590714746769	0.998591218466416	Exon	Hippocampus
e398870	ENSG00000082293.12	ENSG00000082293	COL19A1	-0.0436022248137554	-2.88169559636264	-0.383470204977047	0.70159230827444	0.998591218466416	Exon	Hippocampus
e403191	ENSG00000135317.12	ENSG00000135317	SNX14	0.0127951992578323	0.709275148313037	0.383468492115059	0.701593576966664	0.998591218466416	Exon	Hippocampus
e950808	ENSG00000108312.14	ENSG00000108312	UBTF	-0.0115732924135053	0.0586943757108616	-0.383453786317528	0.701604469373621	0.998591218466416	Exon	Hippocampus
e311929	ENSG00000164144.15	ENSG00000164144	ARFIP1	0.0148912168843649	1.9756933893338	0.383451534222661	0.701606137478577	0.998591218466416	Exon	Hippocampus
e629842	ENSG00000175220.11	ENSG00000175220	ARHGAP1	-0.0156554114837703	-0.470392859481014	-0.383447224645171	0.701609329545101	0.998591218466416	Exon	Hippocampus
e274336	ENSG00000133256.12	ENSG00000133256	PDE6B	-0.0417563829315823	-2.96032610999755	-0.383444199413569	0.701611570310966	0.998591218466416	Exon	Hippocampus
e987081	ENSG00000170579.15	ENSG00000170579	DLGAP1	0.0244191510869957	1.66234225804269	0.383440492047607	0.701614316332078	0.998591218466416	Exon	Hippocampus
e341761	ENSG00000153113.23	ENSG00000153113	CAST	-0.0188241403187945	0.350360306667013	-0.383423063562869	0.701627225546302	0.998591218466416	Exon	Hippocampus
e1149324	ENSG00000147041.11	ENSG00000147041	SYTL5	-0.0376600310846176	-0.69547206808348	-0.38342220323471	0.701627862790429	0.998591218466416	Exon	Hippocampus
e107478	ENSG00000185420.18	ENSG00000185420	SMYD3	0.0209201073356835	-1.92881196716142	0.383419936601358	0.701629541684284	0.998591218466416	Exon	Hippocampus
e955954	ENSG00000136436.14	ENSG00000136436	CALCOCO2	-0.0312658059217859	-2.48202389512593	-0.383414334740193	0.701633690985491	0.998591218466416	Exon	Hippocampus
e594883	ENSG00000187122.16	ENSG00000187122	SLIT1	-0.0340510635664245	0.875580403993873	-0.383413102912777	0.701634603401837	0.998591218466416	Exon	Hippocampus
e541473	ENSG00000187742.14	ENSG00000187742	SECISBP2	0.0094615140143644	0.857909441764987	0.383408698156638	0.701637866014605	0.998591218466416	Exon	Hippocampus
e538888	ENSG00000197969.11	ENSG00000197969	VPS13A	0.0174071271309562	-0.2047535568082	0.383407761058381	0.701638560126102	0.998591218466416	Exon	Hippocampus
e122552	ENSG00000231312.6	ENSG00000231312		0.0239986245277764	-0.581291583045174	0.383403217259339	0.701641925735259	0.998591218466416	Exon	Hippocampus
e951029	ENSG00000013306.15	ENSG00000013306	SLC25A39	-0.0157295043492369	-0.408775285997959	-0.383401849789786	0.701642938626286	0.998591218466416	Exon	Hippocampus
e671392	ENSG00000160695.14	ENSG00000160695	VPS11	0.0133623689875152	-0.0247061921843026	0.383392685518297	0.701649726658328	0.998591218466416	Exon	Hippocampus
e1040464	ENSG00000257103.8	ENSG00000257103	LSM14A	0.0148049647065183	0.951568688490557	0.383390890710886	0.701651056085974	0.998591218466416	Exon	Hippocampus
e1075844	ENSG00000121406.8	ENSG00000121406	ZNF549	-0.030823018174707	-3.14887183478354	-0.383387292497325	0.701653721313179	0.998591218466416	Exon	Hippocampus
e226492	ENSG00000243989.8	ENSG00000243989	ACY1	0.027786952528739	-2.65194538526001	0.383384223569252	0.701655994497061	0.998591218466416	Exon	Hippocampus
e168982	ENSG00000128654.13	ENSG00000128654	MTX2	0.0167176167137365	-0.170087528505744	0.38338211172392	0.701657558762313	0.998591218466416	Exon	Hippocampus
e1089146	ENSG00000131051.21	ENSG00000131051	RBM39	-0.0103237159483355	2.00263378178084	-0.383376493031239	0.70166172059114	0.998591218466416	Exon	Hippocampus
e46716	ENSG00000233008.5	ENSG00000233008		0.0345913181338292	-2.94091768147139	0.383372351068801	0.70166478859503	0.998591218466416	Exon	Hippocampus
e25918	ENSG00000116863.10	ENSG00000116863	ADPRHL2	0.0280248160926275	-2.76230895488603	0.383370993224712	0.701665794368359	0.998591218466416	Exon	Hippocampus
e530500	ENSG00000107262.17	ENSG00000107262	BAG1	-0.0128399151365232	1.59026884792059	-0.383370251509978	0.701666343766632	0.998591218466416	Exon	Hippocampus
e6931	ENSG00000041988.15	ENSG00000041988	THAP3	-0.0251007156050479	-1.98064926097901	-0.383368636179031	0.701667540264955	0.998591218466416	Exon	Hippocampus
e603272	ENSG00000165672.6	ENSG00000165672	PRDX3	0.0180405532790657	1.58033558310343	0.383365104240017	0.701670156424382	0.998591218466416	Exon	Hippocampus
e545664	ENSG00000023318.7	ENSG00000023318	ERP44	0.0164149835319617	0.0751362302961494	0.383364231814506	0.701670802643398	0.998591218466416	Exon	Hippocampus
e1049371	ENSG00000196235.13	ENSG00000196235	SUPT5H	0.0107827814583398	0.386661433043164	0.383362005609594	0.701672451628655	0.998591218466416	Exon	Hippocampus
e617797	ENSG00000175352.10	ENSG00000175352	NRIP3	-0.0407724391342299	1.4538938138377	-0.383356580671105	0.701676469972469	0.998591218466416	Exon	Hippocampus
e944732	ENSG00000108352.11	ENSG00000108352	RAPGEFL1	0.0248469269229937	0.897549317855425	0.383354682401002	0.701677876055261	0.998591218466416	Exon	Hippocampus
e1149927	ENSG00000182220.14	ENSG00000182220	ATP6AP2	0.014638662585939	1.19235627391438	0.383354209090866	0.701678226644749	0.998591218466416	Exon	Hippocampus
e613826	ENSG00000005801.16	ENSG00000005801	ZNF195	-0.0277427231808558	-2.27660968277283	-0.383350894413594	0.7016806818887	0.998591218466416	Exon	Hippocampus
e529281	ENSG00000099810.18	ENSG00000099810	MTAP	-0.0220961699592725	0.0410370414565875	-0.383348552307347	0.701682416732842	0.998591218466416	Exon	Hippocampus
e218087	ENSG00000114650.18	ENSG00000114650	SCAP	0.0117474527670253	0.639532016740615	0.383347898293386	0.701682901174119	0.998591218466416	Exon	Hippocampus
e382289	ENSG00000204463.12	ENSG00000204463	BAG6	-0.0148824944395883	0.491328980411495	-0.383347000987428	0.701683565826864	0.998591218466416	Exon	Hippocampus
e1174275	ENSG00000130822.15	ENSG00000130822	PNCK	0.0263743643329164	0.558827639577805	0.383342492725771	0.701686905191288	0.998591218466416	Exon	Hippocampus
e1103240	ENSG00000275895.5	ENSG00000275895	U2AF1L5	-0.0857721862499333	-3.74770078105082	-0.383339170096249	0.701689366336705	0.998591218466416	Exon	Hippocampus
e501622	ENSG00000104205.12	ENSG00000104205	SGK3	0.0278051001326364	-0.470545738558649	0.38333789206953	0.701690313000292	0.998591218466416	Exon	Hippocampus
e90799	ENSG00000198700.9	ENSG00000198700	IPO9	0.0137831659116767	0.889575572473008	0.383335682641709	0.70169194957505	0.998591218466416	Exon	Hippocampus
e581684	ENSG00000150275.17	ENSG00000150275	PCDH15	-0.0250174139699155	0.342511054298493	-0.383320388346256	0.701703278454774	0.998591218466416	Exon	Hippocampus
e293903	ENSG00000198301.11	ENSG00000198301	SDAD1	0.0126838080490252	0.0133375421950537	0.383313359216404	0.70170848513516	0.998591218466416	Exon	Hippocampus
e233101	ENSG00000163638.13	ENSG00000163638	ADAMTS9	-0.0444167000236173	-2.10131457035489	-0.383310314949289	0.701710740116485	0.998591218466416	Exon	Hippocampus
e956844	ENSG00000136504.11	ENSG00000136504	KAT7	-0.0095040013878732	1.19911400790205	-0.38330971205873	0.701711186696189	0.998591218466416	Exon	Hippocampus
e655475	ENSG00000118363.11	ENSG00000118363	SPCS2	-0.0198419253291771	-0.142335808573791	-0.383307139181631	0.701713092507077	0.998591218466416	Exon	Hippocampus
e316486	ENSG00000150625.16	ENSG00000150625	GPM6A	0.0173040953878839	4.03055303378327	0.383303846252713	0.701715531685715	0.998591218466416	Exon	Hippocampus
e60731	ENSG00000196369.10	ENSG00000196369	SRGAP2B	-0.0260479760383287	-0.762209471026296	-0.383302781680141	0.701716320249609	0.998591218466416	Exon	Hippocampus
e595274	ENSG00000171314.8	ENSG00000171314	PGAM1	0.012250975871255	3.21239138310119	0.383298850809479	0.701719231977501	0.998591218466416	Exon	Hippocampus
e124756	ENSG00000180398.11	ENSG00000180398	MCFD2	0.01379217496565	2.945499697685	0.383288958396047	0.701726559639757	0.998591218466416	Exon	Hippocampus
e930971	ENSG00000142494.13	ENSG00000142494	SLC47A1	-0.0573090216204498	-1.94785932689055	-0.383280508140059	0.701732819066788	0.998591218466416	Exon	Hippocampus
e90636	ENSG00000134369.15	ENSG00000134369	NAV1	0.017220590754304	0.632562057060692	0.383279306580153	0.701733709109706	0.998591218466416	Exon	Hippocampus
e462510	ENSG00000005483.20	ENSG00000005483	KMT2E	0.0150417821932327	0.990114998682697	0.383278185684302	0.70173453940194	0.998591218466416	Exon	Hippocampus
e394975	ENSG00000001561.6	ENSG00000001561	ENPP4	-0.0161345349459085	1.01232860534169	-0.383272289909944	0.701738906642892	0.998591218466416	Exon	Hippocampus
e344063	ENSG00000164209.16	ENSG00000164209	SLC25A46	-0.0158521757515773	0.133924635477559	-0.383272195866995	0.701738976304427	0.998591218466416	Exon	Hippocampus
e344071	ENSG00000164209.16	ENSG00000164209	SLC25A46	-0.0158521757515773	0.133924635477559	-0.383272195866995	0.701738976304427	0.998591218466416	Exon	Hippocampus
e562532	ENSG00000165688.11	ENSG00000165688	PMPCA	0.0189732320204153	-1.65984750840712	0.383257221165632	0.701750068722419	0.998591218466416	Exon	Hippocampus
e473567	ENSG00000157800.17	ENSG00000157800	SLC37A3	0.0110242232723182	2.45965612259109	0.383251277936901	0.701754471150259	0.998591218466416	Exon	Hippocampus
e818069	ENSG00000174197.16	ENSG00000174197	MGA	0.0102783492639347	0.48800990580569	0.383250885928268	0.701754761529764	0.998591218466416	Exon	Hippocampus
e1084373	ENSG00000154930.14	ENSG00000154930	ACSS1	-0.0237552562391771	-0.542754576913798	-0.383244446858254	0.701759531262524	0.998591218466416	Exon	Hippocampus
e460773	ENSG00000168255.19	ENSG00000168255	POLR2J3	0.0412792787441859	-3.41343132182214	0.383236385696702	0.701765502574117	0.998591218466416	Exon	Hippocampus
e1009178	ENSG00000071655.17	ENSG00000071655	MBD3	0.0281589106342532	-2.9188291601461	0.383235795971593	0.701765939414169	0.998591218466416	Exon	Hippocampus
e58106	ENSG00000116774.11	ENSG00000116774	OLFML3	-0.0328122703154776	-1.80038330398133	-0.383233415803293	0.701767702529595	0.998591218466416	Exon	Hippocampus
e440614	ENSG00000183696.13	ENSG00000183696	UPP1	-0.0290573674204048	-2.44503207979271	-0.383212835964691	0.701782947162048	0.998591218466416	Exon	Hippocampus
e896400	ENSG00000270165.1	ENSG00000270165		-0.0271918340855678	-3.11307310086942	-0.38320895758486	0.701785820107453	0.998591218466416	Exon	Hippocampus
e637967	ENSG00000149480.6	ENSG00000149480	MTA2	-0.0138925888921189	-0.344647038114706	-0.383207545376606	0.701786866214723	0.998591218466416	Exon	Hippocampus
e63553	ENSG00000178104.19	ENSG00000178104	PDE4DIP	-0.045758686139931	-2.66253412280898	-0.383207285046278	0.701787059057057	0.998591218466416	Exon	Hippocampus
e1107460	ENSG00000159131.16	ENSG00000159131	GART	0.0194329379165652	-1.84989984693346	0.383202444169514	0.701790644989195	0.998591218466416	Exon	Hippocampus
e992994	ENSG00000154059.9	ENSG00000154059	IMPACT	0.0179243446319899	-1.16809280163474	0.383202237751133	0.701790797896005	0.998591218466416	Exon	Hippocampus
e1113736	ENSG00000160218.12	ENSG00000160218	TRAPPC10	0.0157974074792271	-1.26992800340124	0.38319835967187	0.701793670630456	0.998591218466416	Exon	Hippocampus
e636504	ENSG00000162144.9	ENSG00000162144	CYB561A3	0.0264180939365432	-1.85206520713685	0.383197750671528	0.701794121755267	0.998591218466416	Exon	Hippocampus
e967491	ENSG00000258890.6	ENSG00000258890	CEP95	-0.0150981219669305	-0.390126788513583	-0.383195040164684	0.701796129599237	0.998591218466416	Exon	Hippocampus
e1094256	ENSG00000100979.14	ENSG00000100979	PLTP	-0.0278902002700365	0.163615098114173	-0.383192289858156	0.701798166927488	0.998591218466416	Exon	Hippocampus
e7733	ENSG00000142583.17	ENSG00000142583	SLC2A5	-0.0320031981648215	0.0144265181460137	-0.383190891115022	0.701799203066967	0.998591218466416	Exon	Hippocampus
e628863	ENSG00000135365.15	ENSG00000135365	PHF21A	-0.0163998555068412	-1.49362573671561	-0.38318384714878	0.701804420996672	0.998591218466416	Exon	Hippocampus
e622894	ENSG00000247595.4	ENSG00000247595	SPTY2D1-AS1	0.0285858692525976	-2.94606606545289	0.383177462801418	0.701809150315426	0.998591218466416	Exon	Hippocampus
e247455	ENSG00000181789.14	ENSG00000181789	COPG1	-0.0123165856820234	1.33154055427801	-0.383169176048202	0.701815288892415	0.998591218466416	Exon	Hippocampus
e341767	ENSG00000153113.23	ENSG00000153113	CAST	-0.0191937930330391	0.381614237600428	-0.383162989392505	0.701819871793204	0.998591218466416	Exon	Hippocampus
e1077919	ENSG00000088833.17	ENSG00000088833	NSFL1C	-0.0145829404060074	-0.606192833476644	-0.383161833333984	0.701820728170095	0.998591218466416	Exon	Hippocampus
e522291	ENSG00000179832.17	ENSG00000179832	MROH1	-0.0203807047038275	-0.902900238091097	-0.383160891892165	0.70182142556502	0.998591218466416	Exon	Hippocampus
e1052975	ENSG00000076928.17	ENSG00000076928	ARHGEF1	0.022866114471534	-1.56632772321881	0.383157197116435	0.701824162558511	0.998591218466416	Exon	Hippocampus
e1055340	ENSG00000167637.16	ENSG00000167637	ZNF283	0.0224369732431914	-1.98245595784741	0.383156262684457	0.701824854761963	0.998591218466416	Exon	Hippocampus
e828383	ENSG00000140262.17	ENSG00000140262	TCF12	0.0166451686785742	0.0423209573989741	0.38315533336791	0.70182554317628	0.998591218466416	Exon	Hippocampus
e666510	ENSG00000150787.7	ENSG00000150787	PTS	0.0198483979404979	-0.684011305284016	0.383151419958051	0.701828442134542	0.998591218466416	Exon	Hippocampus
e698105	ENSG00000198001.13	ENSG00000198001	IRAK4	0.0178494274758438	0.746182150962816	0.383142490683817	0.701835056738706	0.998591218466416	Exon	Hippocampus
e425249	ENSG00000164877.18	ENSG00000164877	MICALL2	-0.0235685618179174	-1.97114173616447	-0.383142193325883	0.701835277015121	0.998591218466416	Exon	Hippocampus
e1141520	ENSG00000196576.14	ENSG00000196576	PLXNB2	-0.0249014294167232	-1.96688366556864	-0.383142118938466	0.701835332119737	0.998591218466416	Exon	Hippocampus
e825823	ENSG00000081014.10	ENSG00000081014	AP4E1	0.0229919343225256	-1.94315708232771	0.383139401235719	0.701837345337184	0.998591218466416	Exon	Hippocampus
e744005	ENSG00000185344.13	ENSG00000185344	ATP6V0A2	-0.0140632504845924	-0.276332912915942	-0.383136971687343	0.701839145097668	0.998591218466416	Exon	Hippocampus
e1092041	ENSG00000196090.12	ENSG00000196090	PTPRT	0.0383376171325557	0.0352891080332214	0.383136323190776	0.701839625491142	0.998591218466416	Exon	Hippocampus
e138784	ENSG00000068654.15	ENSG00000068654	POLR1A	0.0145312217412606	-0.785436522445436	0.383126315243059	0.701847039196715	0.998591218466416	Exon	Hippocampus
e845065	ENSG00000140598.13	ENSG00000140598	EFL1	-0.0178935891675799	-1.6175766677253	-0.383122398800274	0.701849940434026	0.998591218466416	Exon	Hippocampus
e918769	ENSG00000072778.19	ENSG00000072778	ACADVL	0.0178849200881613	0.0807758293190318	0.383119094070419	0.701852388527712	0.998591218466416	Exon	Hippocampus
e848836	ENSG00000166819.11	ENSG00000166819	PLIN1	-0.0328683616160924	-2.36121369498156	-0.383115973679738	0.701854700068589	0.998591218466416	Exon	Hippocampus
e480556	ENSG00000009335.17	ENSG00000009335	UBE3C	-0.0093578070342628	0.936848474988397	-0.383113669116826	0.701856407257678	0.998591218466416	Exon	Hippocampus
e971684	ENSG00000109065.11	ENSG00000109065	NAT9	-0.0120384709345512	0.16965134585646	-0.38311206218041	0.701857597655372	0.998591218466416	Exon	Hippocampus
e409870	ENSG00000111879.18	ENSG00000111879	FAM184A	-0.0246454322592968	-2.43991224092815	-0.383110257822902	0.70185893430093	0.998591218466416	Exon	Hippocampus
e1048411	ENSG00000104835.14	ENSG00000104835	SARS2	-0.0270582750768935	-2.91385348527815	-0.383107779741347	0.701860770034377	0.998591218466416	Exon	Hippocampus
e338687	ENSG00000247572.7	ENSG00000247572	CKMT2-AS1	-0.0189399859860896	-0.942678701995397	-0.383107089113536	0.701861281643586	0.998591218466416	Exon	Hippocampus
e586623	ENSG00000213551.4	ENSG00000213551	DNAJC9	0.0205892314106643	-1.38722388626436	0.383106531004085	0.701861695084804	0.998591218466416	Exon	Hippocampus
e1051699	ENSG00000167578.17	ENSG00000167578	RAB4B	0.0286447425419603	-1.49278204420819	0.383106265763362	0.701861891572186	0.998591218466416	Exon	Hippocampus
e1029262	ENSG00000099797.12	ENSG00000099797	TECR	-0.016255121739421	0.555895286573086	-0.383102826694323	0.701864439198147	0.998591218466416	Exon	Hippocampus
e239727	ENSG00000144824.19	ENSG00000144824	PHLDB2	-0.0450031306387897	-3.11386064941074	-0.383100985238994	0.701865803330156	0.998591218466416	Exon	Hippocampus
e198178	ENSG00000115677.16	ENSG00000115677	HDLBP	-0.0114709812870343	2.30333530223186	-0.383099087858936	0.701867208891665	0.998591218466416	Exon	Hippocampus
e796943	ENSG00000100722.18	ENSG00000100722	ZC3H14	0.0117401372931359	0.375372616581026	0.383097136786375	0.701868654229148	0.998591218466416	Exon	Hippocampus
e1045239	ENSG00000267360.6	ENSG00000267360		0.0184737941098733	-1.97095254596158	0.38309411023192	0.701870896276351	0.998591218466416	Exon	Hippocampus
e585409	ENSG00000107731.12	ENSG00000107731	UNC5B	-0.0224973546745716	-0.600113668020957	-0.383087929603001	0.701875474844649	0.998591218466416	Exon	Hippocampus
e730477	ENSG00000204954.9	ENSG00000204954	C12orf73	0.026613500036171	-2.60055871790559	0.383087481569658	0.701875806745155	0.998591218466416	Exon	Hippocampus
e64629	ENSG00000014914.19	ENSG00000014914	MTMR11	0.0332544637838526	-2.22819284698546	0.383083146444991	0.701879018183363	0.998591218466416	Exon	Hippocampus
e610031	ENSG00000177156.10	ENSG00000177156	TALDO1	-0.0122079891221892	1.45635702174877	-0.383079310390772	0.701881859917189	0.998591218466416	Exon	Hippocampus
e49760	ENSG00000143033.17	ENSG00000143033	MTF2	-0.0140767396599891	-0.424573969496429	-0.383079147108578	0.701881980876087	0.998591218466416	Exon	Hippocampus
e376492	ENSG00000112242.14	ENSG00000112242	E2F3	-0.02061797040862	-0.468618545451903	-0.38307599607767	0.701884315150625	0.998591218466416	Exon	Hippocampus
e646246	ENSG00000174851.14	ENSG00000174851	YIF1A	0.0334593320682674	-2.41719644254049	0.383074205911588	0.701885641301714	0.998591218466416	Exon	Hippocampus
e701641	ENSG00000134287.9	ENSG00000134287	ARF3	-0.0199493842538896	-1.66118625970648	-0.383069408889343	0.701889194929717	0.998591218466416	Exon	Hippocampus
e384374	ENSG00000204351.11	ENSG00000204351	SKIV2L	0.0153738418110662	-1.06561922004833	0.38306896334986	0.701889524985134	0.998591218466416	Exon	Hippocampus
e518890	ENSG00000105339.10	ENSG00000105339	DENND3	-0.0245140343628813	-1.36200199282396	-0.38306721402889	0.701890820881742	0.998591218466416	Exon	Hippocampus
e728017	ENSG00000185046.18	ENSG00000185046	ANKS1B	0.0177853664798383	1.24845613947636	0.383065662510281	0.701891970247132	0.998591218466416	Exon	Hippocampus
e475288	ENSG00000197448.13	ENSG00000197448	GSTK1	0.0204260062421436	0.276048019389423	0.383064367044858	0.70189292992878	0.998591218466416	Exon	Hippocampus
e756768	ENSG00000186047.9	ENSG00000186047	DLEU7	0.0212995709503786	-1.00783891434383	0.383058024478019	0.701897628513403	0.998591218466416	Exon	Hippocampus
e298650	ENSG00000138641.15	ENSG00000138641	HERC3	-0.0127109664709028	-0.19785366789828	-0.38304968201821	0.701903808639663	0.998591218466416	Exon	Hippocampus
e122002	ENSG00000115875.18	ENSG00000115875	SRSF7	0.0148010832484416	1.3894083585289	0.383045958142205	0.701906567307697	0.998591218466416	Exon	Hippocampus
e747270	ENSG00000072609.17	ENSG00000072609	CHFR	0.0137344682843392	-0.443105475873805	0.383045432275914	0.701906956872685	0.998591218466416	Exon	Hippocampus
e550130	ENSG00000095261.13	ENSG00000095261	PSMD5	-0.0238965889714386	-1.79070698542692	-0.383045018950101	0.701907263067049	0.998591218466416	Exon	Hippocampus
e606455	ENSG00000150760.12	ENSG00000150760	DOCK1	0.0179792619831826	-0.026196985081235	0.383044217937836	0.701907856462115	0.998591218466416	Exon	Hippocampus
e1018664	ENSG00000167772.11	ENSG00000167772	ANGPTL4	-0.0436858790854577	-0.969557429120913	-0.383042076857213	0.701909442589382	0.998591218466416	Exon	Hippocampus
e1018679	ENSG00000167772.11	ENSG00000167772	ANGPTL4	-0.0436858790854577	-0.969557429120913	-0.383042076857213	0.701909442589382	0.998591218466416	Exon	Hippocampus
e1018683	ENSG00000167772.11	ENSG00000167772	ANGPTL4	-0.0436858790854577	-0.969557429120913	-0.383042076857213	0.701909442589382	0.998591218466416	Exon	Hippocampus
e1100383	ENSG00000101187.15	ENSG00000101187	SLCO4A1	-0.0422296774033608	-3.02977060997827	-0.383029488115866	0.701918768442013	0.998591218466416	Exon	Hippocampus
e87200	ENSG00000232036.2	ENSG00000232036		0.0187779462285038	-1.09643470576294	0.383021351346843	0.701924796257551	0.998591218466416	Exon	Hippocampus
e333440	ENSG00000145740.18	ENSG00000145740	SLC30A5	0.0143203556317828	-0.479952714681778	0.383021030092737	0.701925034246811	0.998591218466416	Exon	Hippocampus
e1081649	ENSG00000132640.14	ENSG00000132640	BTBD3	-0.0291167570092551	-2.33122696534514	-0.38301892866871	0.701926591010045	0.998591218466416	Exon	Hippocampus
e436638	ENSG00000010270.13	ENSG00000010270	STARD3NL	-0.0162990313627846	-0.670527816144204	-0.383012323852518	0.701931483955051	0.998591218466416	Exon	Hippocampus
e110467	ENSG00000236790.5	ENSG00000236790	LINC00299	-0.0353816838461001	-3.24218084566537	-0.38300425096883	0.701937464482906	0.998591218466416	Exon	Hippocampus
e301428	ENSG00000109332.19	ENSG00000109332	UBE2D3	0.0142066531354298	0.105354272510174	0.383003529561187	0.701937998914709	0.998591218466416	Exon	Hippocampus
e973182	ENSG00000177728.15	ENSG00000177728	TMEM94	0.0161553274992664	-0.274606914650008	0.38300344897084	0.701938058617502	0.998591218466416	Exon	Hippocampus
e968061	ENSG00000154240.16	ENSG00000154240	CEP112	-0.0229180915405508	-1.28681786738009	-0.382999906639186	0.701940682842959	0.998591218466416	Exon	Hippocampus
e581872	ENSG00000072401.14	ENSG00000072401	UBE2D1	-0.0176888623628153	-0.246566143499206	-0.382988055525812	0.701949462395055	0.998591218466416	Exon	Hippocampus
e1034388	ENSG00000105641.3	ENSG00000105641	SLC5A5	0.128050852260115	-3.26053239208137	0.382981100762486	0.701954614647455	0.998591218466416	Exon	Hippocampus
e132085	ENSG00000179818.13	ENSG00000179818	PCBP1-AS1	0.0162678194394492	-1.19303753650413	0.382951381001265	0.701976631901207	0.998591218466416	Exon	Hippocampus
e554192	ENSG00000136877.14	ENSG00000136877	FPGS	-0.0140774673394969	0.146086828947526	-0.382947109161496	0.701979796623597	0.998591218466416	Exon	Hippocampus
e225737	ENSG00000041880.14	ENSG00000041880	PARP3	-0.0156141591526416	-0.664929443019267	-0.38293898114913	0.701985818142504	0.998591218466416	Exon	Hippocampus
e1097274	ENSG00000064787.13	ENSG00000064787	BCAS1	0.0294646065711	3.3106918795984	0.382937457814235	0.701986946684939	0.998591218466416	Exon	Hippocampus
e546998	ENSG00000070159.13	ENSG00000070159	PTPN3	-0.0288783810237977	-1.7124232795718	-0.382934386207995	0.701989222245652	0.998591218466416	Exon	Hippocampus
e900457	ENSG00000189091.12	ENSG00000189091	SF3B3	0.0127228060709764	0.70722319462759	0.38293395710122	0.701989540144204	0.998591218466416	Exon	Hippocampus
e107830	ENSG00000135747.11	ENSG00000135747	ZNF670-ZNF695	-0.0277258462823943	-3.02170893555588	-0.382930456239456	0.701992133717152	0.998591218466416	Exon	Hippocampus
e412367	ENSG00000079819.17	ENSG00000079819	EPB41L2	0.0184715328151911	-0.539891009984159	0.382929549917528	0.701992805155839	0.998591218466416	Exon	Hippocampus
e538807	ENSG00000106772.17	ENSG00000106772	PRUNE2	-0.0255336360300534	-1.45731565118404	-0.382923112675324	0.70199757412303	0.998591218466416	Exon	Hippocampus
e295161	ENSG00000163291.14	ENSG00000163291	PAQR3	-0.0140156162722726	-0.326596851883163	-0.382912618414448	0.702005348717623	0.998591218466416	Exon	Hippocampus
e214421	ENSG00000168038.10	ENSG00000168038	ULK4	-0.0213237086142252	-1.170596299671	-0.382910774646365	0.702006714662635	0.998591218466416	Exon	Hippocampus
e603806	ENSG00000120008.15	ENSG00000120008	WDR11	-0.0123830293782978	0.155488560803893	-0.382910760726171	0.702006724975335	0.998591218466416	Exon	Hippocampus
e991236	ENSG00000067900.7	ENSG00000067900	ROCK1	-0.0150526687113997	0.244909691811348	-0.382907965216055	0.702008796014831	0.998591218466416	Exon	Hippocampus
e770186	ENSG00000100462.15	ENSG00000100462	PRMT5	0.0152164626390893	-0.468246107014588	0.382907407978967	0.702009208841368	0.998591218466416	Exon	Hippocampus
e54630	ENSG00000116337.15	ENSG00000116337	AMPD2	0.028596768020801	-2.605602226596	0.382907013996439	0.702009500721567	0.998591218466416	Exon	Hippocampus
e251461	ENSG00000118007.12	ENSG00000118007	STAG1	-0.0229626960802227	-1.55864701556849	-0.382904961351589	0.702011021415067	0.998591218466416	Exon	Hippocampus
e255709	ENSG00000082996.19	ENSG00000082996	RNF13	0.0194586781471797	2.88982316456608	0.382900544326521	0.702014293753996	0.998591218466416	Exon	Hippocampus
e836246	ENSG00000137821.11	ENSG00000137821	LRRC49	0.0137472932758825	0.773292743100754	0.382898504283149	0.702015805115492	0.998591218466416	Exon	Hippocampus
e406707	ENSG00000118690.12	ENSG00000118690	ARMC2	0.0207750553455315	-0.739039347057158	0.382898294848416	0.702015960274805	0.998591218466416	Exon	Hippocampus
e311930	ENSG00000164144.15	ENSG00000164144	ARFIP1	0.0170266755359953	-1.5043028171508	0.382896792080153	0.702017073598103	0.998591218466416	Exon	Hippocampus
e676844	ENSG00000084234.16	ENSG00000084234	APLP2	-0.0130351161104257	2.78275177748293	-0.382895757252519	0.70201784024876	0.998591218466416	Exon	Hippocampus
e472245	ENSG00000157680.15	ENSG00000157680	DGKI	0.0189910510646118	0.468969396427545	0.382890703866644	0.702021584047244	0.998591218466416	Exon	Hippocampus
e603856	ENSG00000066468.21	ENSG00000066468	FGFR2	0.027369160930597	0.533630617757869	0.38287840593848	0.702030694991717	0.998591218466416	Exon	Hippocampus
e183433	ENSG00000138376.10	ENSG00000138376	BARD1	-0.0313443108561381	-2.65751169282737	-0.382866901003699	0.7020392184844	0.998591218466416	Exon	Hippocampus
e262619	ENSG00000272699.1	ENSG00000272699		0.0253352742158126	-2.84645735789464	0.382864487094533	0.702041006846737	0.998591218466416	Exon	Hippocampus
e487005	ENSG00000175445.14	ENSG00000175445	LPL	-0.0399332198072912	-0.706570636566276	-0.382863723974128	0.702041572210439	0.998591218466416	Exon	Hippocampus
e112508	ENSG00000151779.12	ENSG00000151779	NBAS	0.0095263014717722	0.901676490527745	0.382857630163842	0.702046086863246	0.998591218466416	Exon	Hippocampus
e157704	ENSG00000080345.17	ENSG00000080345	RIF1	0.0132687840306217	0.469416391738472	0.382857591671578	0.702046115380611	0.998591218466416	Exon	Hippocampus
e17092	ENSG00000001460.17	ENSG00000001460	STPG1	0.0260602831839907	-2.04458572389316	0.382852712912009	0.702049729860098	0.998591218466416	Exon	Hippocampus
e253167	ENSG00000155903.11	ENSG00000155903	RASA2	-0.0163929705243494	-0.256066427608634	-0.382852096600278	0.7020501864615	0.998591218466416	Exon	Hippocampus
e342605	ENSG00000113441.15	ENSG00000113441	LNPEP	-0.0117930247109972	0.754492909532946	-0.382846895007428	0.702054040123727	0.998591218466416	Exon	Hippocampus
e1136263	ENSG00000100372.14	ENSG00000100372	SLC25A17	0.0173848547432627	-0.952644785215562	0.382845825545902	0.702054832448033	0.998591218466416	Exon	Hippocampus
e267041	ENSG00000156931.15	ENSG00000156931	VPS8	0.011543761648891	0.532809189971973	0.382841933624559	0.702057715830687	0.998591218466416	Exon	Hippocampus
e961273	ENSG00000153944.10	ENSG00000153944	MSI2	-0.0211587619872315	0.266185460595225	-0.382835941698352	0.702062155038811	0.998591218466416	Exon	Hippocampus
e629964	ENSG00000175216.14	ENSG00000175216	CKAP5	-0.0110953880898082	0.873786751149135	-0.382832697812811	0.702064558324178	0.998591218466416	Exon	Hippocampus
e838596	ENSG00000140464.19	ENSG00000140464	PML	-0.0185234607677628	0.47536843880639	-0.382831691460272	0.702065303897433	0.998591218466416	Exon	Hippocampus
e723679	ENSG00000139220.16	ENSG00000139220	PPFIA2	0.0226986477592406	1.45618929389204	0.38281494117569	0.702077713670612	0.998591218466416	Exon	Hippocampus
e121945	ENSG00000115875.18	ENSG00000115875	SRSF7	0.0111617210547685	0.65293970288497	0.382803123106966	0.702086469364009	0.998591218466416	Exon	Hippocampus
e152842	ENSG00000136731.12	ENSG00000136731	UGGT1	-0.0116760690123387	-0.133972836965875	-0.382802042498317	0.702087269960252	0.998591218466416	Exon	Hippocampus
e601909	ENSG00000169129.14	ENSG00000169129	AFAP1L2	-0.020845857237524	-1.14169336296089	-0.382800123209233	0.702088691914922	0.998591218466416	Exon	Hippocampus
e511487	ENSG00000147650.11	ENSG00000147650	LRP12	0.025543331842649	-1.3908671524692	0.382791777163497	0.702094875309692	0.998591218466416	Exon	Hippocampus
e746124	ENSG00000198598.6	ENSG00000198598	MMP17	-0.0307705270579994	-0.993861963425979	-0.382784397611599	0.702100342667733	0.998591218466416	Exon	Hippocampus
e480210	ENSG00000233878.1	ENSG00000233878		0.0414932370183677	-3.22981024894767	0.382783446520541	0.702101047312639	0.998591218466416	Exon	Hippocampus
e326514	ENSG00000197603.13	ENSG00000197603	C5orf42	0.0129243991666142	-0.526449586757415	0.382776197117042	0.702106418263444	0.998591218466416	Exon	Hippocampus
e157203	ENSG00000204406.12	ENSG00000204406	MBD5	0.0122073656332296	-0.263597542461049	0.382775025104142	0.702107286587824	0.998591218466416	Exon	Hippocampus
e667319	ENSG00000086827.8	ENSG00000086827	ZW10	-0.0124255587887704	-0.788965609707232	-0.382773741217051	0.702108237798333	0.998591218466416	Exon	Hippocampus
e276622	ENSG00000159733.13	ENSG00000159733	ZFYVE28	0.0195973620089388	-1.64943521938316	0.382766392192714	0.702113682576777	0.998591218466416	Exon	Hippocampus
e689373	ENSG00000273079.5	ENSG00000273079	GRIN2B	0.0289174029504492	1.44029632449035	0.382763919871007	0.702115514285135	0.998591218466416	Exon	Hippocampus
e335941	ENSG00000214944.9	ENSG00000214944	ARHGEF28	-0.0324707592087336	-2.63321588710679	-0.382761623621752	0.702117215545447	0.998591218466416	Exon	Hippocampus
e216277	ENSG00000075914.12	ENSG00000075914	EXOSC7	0.0117478705635468	-0.231647524657004	0.382761145043289	0.702117570118008	0.998591218466416	Exon	Hippocampus
e1075179	ENSG00000196867.7	ENSG00000196867	ZFP28	-0.0244224014547286	-2.61817527032955	-0.382756188984133	0.702121242001627	0.998591218466416	Exon	Hippocampus
e1075187	ENSG00000196867.7	ENSG00000196867	ZFP28	-0.0244224014547286	-2.61817527032955	-0.382756188984133	0.702121242001627	0.998591218466416	Exon	Hippocampus
e172753	ENSG00000138434.16	ENSG00000138434	SSFA2	-0.0178669703610536	0.69603256577976	-0.382755965382295	0.702121407665659	0.998591218466416	Exon	Hippocampus
e530079	ENSG00000122729.18	ENSG00000122729	ACO1	0.0164687668461409	-0.389940428718447	0.382755641019997	0.702121647981983	0.998591218466416	Exon	Hippocampus
e829017	ENSG00000137845.14	ENSG00000137845	ADAM10	0.014245997992998	0.52162315226495	0.382752541135745	0.702123944652347	0.998591218466416	Exon	Hippocampus
e755106	ENSG00000136152.14	ENSG00000136152	COG3	-0.0117505112887377	-0.539060604253245	-0.382744058372832	0.702130229452647	0.998591218466416	Exon	Hippocampus
e995863	ENSG00000134775.15	ENSG00000134775	FHOD3	0.0218679827439086	-1.08592381843458	0.382742156311777	0.702131638674833	0.998591218466416	Exon	Hippocampus
e260396	ENSG00000213178.3	ENSG00000213178		0.0182348309385212	-0.822540735612351	0.382741921484229	0.702131812656802	0.998591218466416	Exon	Hippocampus
e710019	ENSG00000135426.15	ENSG00000135426	TESPA1	0.098062970649171	-3.07603333875872	0.382740972122337	0.702132516032064	0.998591218466416	Exon	Hippocampus
e305264	ENSG00000145349.16	ENSG00000145349	CAMK2D	0.0314073885485073	1.09889867441248	0.382723925339389	0.702145145912111	0.998591218466416	Exon	Hippocampus
e558903	ENSG00000126883.16	ENSG00000126883	NUP214	0.0144971982953045	0.995822681419756	0.38272099060303	0.702147320252592	0.998591218466416	Exon	Hippocampus
e95443	ENSG00000117335.19	ENSG00000117335	CD46	0.0182629624389656	1.47064212027069	0.382715371263589	0.702151483617125	0.998591218466416	Exon	Hippocampus
e1035546	ENSG00000006016.10	ENSG00000006016	CRLF1	0.0429089017864121	-2.14374306281132	0.382715301113511	0.702151535591324	0.998591218466416	Exon	Hippocampus
e995160	ENSG00000186814.12	ENSG00000186814	ZSCAN30	0.0167259655552111	-0.965581760607091	0.38271518790738	0.702151619465759	0.998591218466416	Exon	Hippocampus
e724996	ENSG00000271259.1	ENSG00000271259		0.0341447155126706	-3.11721358779244	0.382714459289844	0.702152159298661	0.998591218466416	Exon	Hippocampus
e172529	ENSG00000115232.13	ENSG00000115232	ITGA4	-0.0454066502024201	-1.86414203021044	-0.38271024947912	0.702155278351357	0.998591218466416	Exon	Hippocampus
e912864	ENSG00000108963.17	ENSG00000108963	DPH1	0.0144396889901117	0.0536669071428668	0.382705685101652	0.702158660108576	0.998591218466416	Exon	Hippocampus
e361886	ENSG00000155506.16	ENSG00000155506	LARP1	-0.0154645557351948	0.380849513063053	-0.382695328141058	0.702166333625224	0.998591218466416	Exon	Hippocampus
e490106	ENSG00000104756.15	ENSG00000104756	KCTD9	-0.0184127804244649	0.388072652732277	-0.382688029055992	0.702171741567055	0.998591218466416	Exon	Hippocampus
e134864	ENSG00000124356.15	ENSG00000124356	STAMBP	0.0150827660697573	2.18298193449232	0.382680827098451	0.702177077561282	0.998591218466416	Exon	Hippocampus
e867273	ENSG00000182108.9	ENSG00000182108	DEXI	0.0153116268316451	0.784722670120191	0.38267813804749	0.70217906990677	0.998591218466416	Exon	Hippocampus
e588187	ENSG00000156650.12	ENSG00000156650	KAT6B	0.0205366311839841	-0.203915172865512	0.382675816522369	0.702180789950241	0.998591218466416	Exon	Hippocampus
e683919	ENSG00000111652.9	ENSG00000111652	COPS7A	-0.0184433471795233	-1.06609727762339	-0.382671438913498	0.702184033372921	0.998591218466416	Exon	Hippocampus
e660046	ENSG00000109861.15	ENSG00000109861	CTSC	-0.0370112877159607	-1.75846618009426	-0.382669655530961	0.702185354703896	0.998591218466416	Exon	Hippocampus
e370448	ENSG00000169045.17	ENSG00000169045	HNRNPH1	-0.0143684957275625	2.9167741236184	-0.382663134740174	0.70219018604905	0.998591218466416	Exon	Hippocampus
e474204	ENSG00000270157.1	ENSG00000270157		0.0154199550394433	1.03708441915732	0.382662074309126	0.702190971738396	0.998591218466416	Exon	Hippocampus
e637714	ENSG00000162174.12	ENSG00000162174	ASRGL1	-0.012096556577106	3.09676205040645	-0.382657641043859	0.702194256414912	0.998591218466416	Exon	Hippocampus
e947706	ENSG00000131462.7	ENSG00000131462	TUBG1	0.0279210674339469	0.115631631798762	0.382637285619489	0.702209338143213	0.998591218466416	Exon	Hippocampus
e960971	ENSG00000121060.15	ENSG00000121060	TRIM25	-0.0268098971650664	-2.29769460278008	-0.382636514206896	0.702209909700066	0.998591218466416	Exon	Hippocampus
e843946	ENSG00000103811.15	ENSG00000103811	CTSH	0.0246037661752526	-0.0112884552389199	0.382622000564345	0.702220663214118	0.998591218466416	Exon	Hippocampus
e220535	ENSG00000178252.17	ENSG00000178252	WDR6	0.0131700457730684	2.00492101190462	0.382618493418879	0.702223261753268	0.998591218466416	Exon	Hippocampus
e1077190	ENSG00000099326.8	ENSG00000099326	MZF1	-0.0167840007914077	-0.729956441714167	-0.382615239991051	0.702225672309267	0.998591218466416	Exon	Hippocampus
e513364	ENSG00000136999.4	ENSG00000136999	NOV	-0.0389750815504478	2.65320172294815	-0.382614057875195	0.702226548172831	0.998591218466416	Exon	Hippocampus
e635765	ENSG00000006118.14	ENSG00000006118	TMEM132A	-0.0239161037251579	-1.01319678852833	-0.382605911430352	0.70223258411841	0.998591218466416	Exon	Hippocampus
e134813	ENSG00000124356.15	ENSG00000124356	STAMBP	0.0150783617404666	2.1825375197207	0.382604926251213	0.702233314068492	0.998591218466416	Exon	Hippocampus
e439911	ENSG00000136270.13	ENSG00000136270	TBRG4	-0.0120425505907904	0.429485106936124	-0.382599910952014	0.702237030065034	0.998591218466416	Exon	Hippocampus
e469709	ENSG00000158467.16	ENSG00000158467	AHCYL2	0.0397512514832867	0.871262025273275	0.382596724021896	0.70223939136781	0.998591218466416	Exon	Hippocampus
e723901	ENSG00000139220.16	ENSG00000139220	PPFIA2	0.0240313968557843	1.73254434126339	0.382594845366631	0.702240783327482	0.998591218466416	Exon	Hippocampus
e808825	ENSG00000140157.14	ENSG00000140157	NIPA2	-0.0203001933168905	-1.39774395914717	-0.382589521607514	0.702244727887384	0.998591218466416	Exon	Hippocampus
e176292	ENSG00000197121.14	ENSG00000197121	PGAP1	-0.0234642835491449	0.0871625082526601	-0.382585994666162	0.702247341126401	0.998591218466416	Exon	Hippocampus
e177325	ENSG00000196141.13	ENSG00000196141	SPATS2L	-0.0172799315549044	0.0385969741066332	-0.382585838099764	0.702247457132216	0.998591218466416	Exon	Hippocampus
e719169	ENSG00000111554.14	ENSG00000111554	MDM1	0.029123527301749	-2.99457095099653	0.382571462360116	0.702258108677339	0.998591218466416	Exon	Hippocampus
e30593	ENSG00000243710.7	ENSG00000243710	CFAP57	-0.0436217159060805	-2.24878569805961	-0.382546604598665	0.702276526899003	0.998591218466416	Exon	Hippocampus
e906767	ENSG00000131143.8	ENSG00000131143	COX4I1	0.0164180127125737	1.64801002426718	0.382546478823199	0.702276620092089	0.998591218466416	Exon	Hippocampus
e272131	ENSG00000061938.16	ENSG00000061938	TNK2	0.0215166708085831	1.35050579475016	0.382538021277748	0.702282886704214	0.998591218466416	Exon	Hippocampus
e356952	ENSG00000113578.17	ENSG00000113578	FGF1	-0.0224993887373073	1.33348428955957	-0.38253409949998	0.702285792549484	0.998591218466416	Exon	Hippocampus
e885531	ENSG00000140798.15	ENSG00000140798	ABCC12	0.0516922618786512	-2.73418934101113	0.382532042986168	0.702287316327253	0.998591218466416	Exon	Hippocampus
e801006	ENSG00000100697.14	ENSG00000100697	DICER1	0.0165929036983844	0.384019494268988	0.38253075949882	0.702288267330222	0.998591218466416	Exon	Hippocampus
e613717	ENSG00000005801.16	ENSG00000005801	ZNF195	0.0174763979353124	-1.14216082183523	0.382528382692117	0.702290028431975	0.998591218466416	Exon	Hippocampus
e1104522	ENSG00000215386.11	ENSG00000215386	MIR99AHG	-0.0151884834483942	0.271935680658806	-0.38252737449277	0.70229077546066	0.998591218466416	Exon	Hippocampus
e278893	ENSG00000152969.17	ENSG00000152969	JAKMIP1	-0.0208968084735025	0.891993668722907	-0.382520539041911	0.702295840218506	0.998591218466416	Exon	Hippocampus
e764417	ENSG00000126216.13	ENSG00000126216	TUBGCP3	-0.028248525873919	-3.11769832252629	-0.382519946693591	0.702296279122264	0.998591218466416	Exon	Hippocampus
e787787	ENSG00000257365.7	ENSG00000257365	FNTB	-0.0261947595554353	-2.06865345948704	-0.38250976415908	0.70230382394302	0.998591218466416	Exon	Hippocampus
e1051691	ENSG00000167578.17	ENSG00000167578	RAB4B	0.0286162830015238	-1.49134414483419	0.382508915788005	0.70230445255088	0.998591218466416	Exon	Hippocampus
e600858	ENSG00000197142.10	ENSG00000197142	ACSL5	-0.0401591450393602	-2.91256225949855	-0.382508813739214	0.702304528164826	0.998591218466416	Exon	Hippocampus
e818269	ENSG00000137802.13	ENSG00000137802	MAPKBP1	0.0145975151593597	-0.15807898755879	0.382508636129821	0.702304659766067	0.998591218466416	Exon	Hippocampus
e1095746	ENSG00000196562.14	ENSG00000196562	SULF2	-0.0225099540231522	2.85473311365106	-0.382508020437477	0.702305115968793	0.998591218466416	Exon	Hippocampus
e356464	ENSG00000197948.10	ENSG00000197948	FCHSD1	0.0289741518902972	-3.11045831216008	0.382506903864881	0.702305943303478	0.998591218466416	Exon	Hippocampus
e547060	ENSG00000070159.13	ENSG00000070159	PTPN3	-0.0349610641402134	-1.37418783517102	-0.382499026708309	0.702311779964799	0.998591218466416	Exon	Hippocampus
e534378	ENSG00000070601.9	ENSG00000070601	FRMPD1	0.0387678892270082	-3.19597141984139	0.382497618068375	0.702312823713108	0.998591218466416	Exon	Hippocampus
e574952	ENSG00000148516.21	ENSG00000148516	ZEB1	0.0126884841483766	0.513814247081916	0.382496702256818	0.702313502294742	0.998591218466416	Exon	Hippocampus
e598303	ENSG00000107862.4	ENSG00000107862	GBF1	-0.0133380602658305	-0.0874428664391252	-0.382492757860645	0.702316424945455	0.998591218466416	Exon	Hippocampus
e237261	ENSG00000036054.12	ENSG00000036054	TBC1D23	-0.0201338201806099	-1.7854103131828	-0.382486456549404	0.702321093991653	0.998591218466416	Exon	Hippocampus
e399238	ENSG00000082269.16	ENSG00000082269	FAM135A	-0.0134056129334169	-0.612852708743913	-0.382477596453347	0.702327659024937	0.998591218466416	Exon	Hippocampus
e613333	ENSG00000110619.16	ENSG00000110619	CARS	-0.0169557761366942	-1.257291746888	-0.382476872579135	0.702328195392376	0.998591218466416	Exon	Hippocampus
e489040	ENSG00000147439.11	ENSG00000147439	BIN3	0.0232804995668756	-2.23666908326099	0.382475342061988	0.702329329456696	0.998591218466416	Exon	Hippocampus
e1167170	ENSG00000174460.3	ENSG00000174460	ZCCHC12	-0.0375028319809853	3.92864632611531	-0.382472810639904	0.702331205161066	0.998591218466416	Exon	Hippocampus
e363118	ENSG00000145860.11	ENSG00000145860	RNF145	-0.0177038986615037	-0.755502360062287	-0.382470144425333	0.702333180744409	0.998591218466416	Exon	Hippocampus
e475346	ENSG00000178826.10	ENSG00000178826	TMEM139	0.0468642297031242	-1.89803970085792	0.382447645470655	0.7023498518612	0.998591218466416	Exon	Hippocampus
e475356	ENSG00000178826.10	ENSG00000178826	TMEM139	0.0468642297031242	-1.89803970085792	0.382447645470655	0.7023498518612	0.998591218466416	Exon	Hippocampus
e359200	ENSG00000113712.16	ENSG00000113712	CSNK1A1	-0.0112478100295292	0.929306677107517	-0.382445961298757	0.702351099792801	0.998591218466416	Exon	Hippocampus
e477220	ENSG00000106479.10	ENSG00000106479	ZNF862	-0.0259145775488758	-2.76002853025203	-0.382443684804203	0.702352786622783	0.998591218466416	Exon	Hippocampus
e811169	ENSG00000034053.14	ENSG00000034053	APBA2	-0.0225560118208595	0.839733463565243	-0.382436760019858	0.702357917737386	0.998591218466416	Exon	Hippocampus
e747573	ENSG00000196387.9	ENSG00000196387	ZNF140	-0.018522670863298	-1.49421508785792	-0.382430947186934	0.702362224930683	0.998591218466416	Exon	Hippocampus
e538876	ENSG00000197969.11	ENSG00000197969	VPS13A	0.0177959467219101	-0.110257829313693	0.382423071074566	0.70236806098822	0.998591218466416	Exon	Hippocampus
e112851	ENSG00000163032.11	ENSG00000163032	VSNL1	0.0341376610921155	3.88295032270479	0.382412761524435	0.702375700205978	0.998591218466416	Exon	Hippocampus
e658328	ENSG00000165494.11	ENSG00000165494	PCF11	0.0107237292158787	2.32788022406745	0.382406802988779	0.702380115402832	0.998591218466416	Exon	Hippocampus
e597957	ENSG00000120049.18	ENSG00000120049	KCNIP2	-0.0312461720618669	1.20809515090271	-0.382403943935675	0.702382233927304	0.998591218466416	Exon	Hippocampus
e122119	ENSG00000163214.20	ENSG00000163214	DHX57	0.0141798750538775	-0.620118586760545	0.382400009768807	0.70238514910213	0.998591218466416	Exon	Hippocampus
e115763	ENSG00000157856.10	ENSG00000157856	DRC1	0.0493284993146459	-2.57633960528946	0.382398866209878	0.702385996467674	0.998591218466416	Exon	Hippocampus
e186596	ENSG00000135912.10	ENSG00000135912	TTLL4	0.0185968564001015	0.303745271602492	0.382394336539885	0.702389352910749	0.998591218466416	Exon	Hippocampus
e1119585	ENSG00000099889.13	ENSG00000099889	ARVCF	-0.0327268719753289	-2.81264620881109	-0.382390078977942	0.702392507729618	0.998591218466416	Exon	Hippocampus
e123748	ENSG00000152527.13	ENSG00000152527	PLEKHH2	-0.0315472471451746	-2.68015676564904	-0.382385902228304	0.702395602672228	0.998591218466416	Exon	Hippocampus
e309953	ENSG00000164161.9	ENSG00000164161	HHIP	-0.0322823802739781	-0.11124816082074	-0.382384764441122	0.702396445765523	0.998591218466416	Exon	Hippocampus
e1124247	ENSG00000100031.18	ENSG00000100031	GGT1	0.0334603222647872	-2.8988481065028	0.38238125533938	0.702399045990621	0.998591218466416	Exon	Hippocampus
e633668	ENSG00000172409.5	ENSG00000172409	CLP1	0.0157075551638758	-0.701073354089072	0.382378893214641	0.702400796314035	0.998591218466416	Exon	Hippocampus
e633676	ENSG00000172409.5	ENSG00000172409	CLP1	0.0157075551638758	-0.701073354089072	0.382378893214641	0.702400796314035	0.998591218466416	Exon	Hippocampus
e1121281	ENSG00000099960.12	ENSG00000099960	SLC7A4	-0.0288358273340972	-2.31377813997035	-0.382377436070901	0.70240187605154	0.998591218466416	Exon	Hippocampus
e293243	ENSG00000163738.18	ENSG00000163738	MTHFD2L	-0.0218713410205496	-2.02687648117664	-0.382375215343001	0.702403521602919	0.998591218466416	Exon	Hippocampus
e1149396	ENSG00000156313.12	ENSG00000156313	RPGR	-0.0276388238421383	-1.63993772129306	-0.38237372078138	0.702404629068488	0.998591218466416	Exon	Hippocampus
e715638	ENSG00000175197.11	ENSG00000175197	DDIT3	0.0234927556585097	-0.495728182603258	0.382373372254414	0.702404887325991	0.998591218466416	Exon	Hippocampus
e906485	ENSG00000135709.12	ENSG00000135709	KIAA0513	0.0230363115348266	1.26362994124442	0.382372411151558	0.702405599500684	0.998591218466416	Exon	Hippocampus
e218546	ENSG00000047849.21	ENSG00000047849	MAP4	0.0179189464665498	2.6535458293671	0.382371849414833	0.702406015746244	0.998591218466416	Exon	Hippocampus
e426591	ENSG00000164916.10	ENSG00000164916	FOXK1	-0.0201458566803395	-0.920184254630004	-0.382371460860565	0.702406303664074	0.998591218466416	Exon	Hippocampus
e1069400	ENSG00000198482.10	ENSG00000198482	ZNF808	0.0231308620115099	-1.95030887549249	0.382368780637277	0.702408289704605	0.998591218466416	Exon	Hippocampus
e868392	ENSG00000140694.16	ENSG00000140694	PARN	0.0124143041588608	0.0911716399596772	0.382366450252423	0.702410016517157	0.998591218466416	Exon	Hippocampus
e743041	ENSG00000182196.13	ENSG00000182196	ARL6IP4	-0.0100384549709192	2.44155219402264	-0.382359449123782	0.702415204354873	0.998591218466416	Exon	Hippocampus
e1027827	ENSG00000141837.19	ENSG00000141837	CACNA1A	0.0234580172452748	-0.982865182843758	0.382356225725343	0.702417592898437	0.998591218466416	Exon	Hippocampus
e160921	ENSG00000153237.17	ENSG00000153237	CCDC148	-0.0200482465127351	-0.664842782935895	-0.382355380034781	0.702418219557028	0.998591218466416	Exon	Hippocampus
e821187	ENSG00000168781.21	ENSG00000168781	PPIP5K1	-0.0417615019918043	-3.08883218412273	-0.382354959404129	0.702418531245354	0.998591218466416	Exon	Hippocampus
e1026640	ENSG00000008441.16	ENSG00000008441	NFIX	0.0124382457391858	2.98553307564833	0.382352547169565	0.702420318717945	0.998591218466416	Exon	Hippocampus
e179871	ENSG00000163596.16	ENSG00000163596	ICA1L	0.0160028767520552	-0.150890693874894	0.382344986961987	0.702425920863714	0.998591218466416	Exon	Hippocampus
e139141	ENSG00000132313.14	ENSG00000132313	MRPL35	0.0116401859000352	1.04413222577379	0.382340164584646	0.702429494274184	0.998591218466416	Exon	Hippocampus
e212405	ENSG00000187091.13	ENSG00000187091	PLCD1	-0.0214503125308543	-0.952117334903955	-0.38233924757342	0.702430173785738	0.998591218466416	Exon	Hippocampus
e309109	ENSG00000179387.9	ENSG00000179387	ELMOD2	-0.0284423450296488	-2.49179080463785	-0.382338023388744	0.702431080915279	0.998591218466416	Exon	Hippocampus
e123149	ENSG00000057935.13	ENSG00000057935	MTA3	0.0179341006243943	-0.605500590630443	0.382337537403933	0.702431441033593	0.998591218466416	Exon	Hippocampus
e1099315	ENSG00000087495.16	ENSG00000087495	PHACTR3	-0.0155226663734124	1.03319237479338	-0.382335861706792	0.702432682737999	0.998591218466416	Exon	Hippocampus
e616325	ENSG00000254838.5	ENSG00000254838	GVINP1	-0.0171544548582931	1.82716377975289	-0.382329586286634	0.702437332879449	0.998591218466416	Exon	Hippocampus
e1054153	ENSG00000213904.8	ENSG00000213904	LIPE-AS1	0.0304416263628095	-2.80513173999713	0.382325303879277	0.70244050618733	0.998591218466416	Exon	Hippocampus
e421402	ENSG00000120438.11	ENSG00000120438	TCP1	0.0153873666629352	2.88810406635805	0.38232076650754	0.702443868432119	0.998591218466416	Exon	Hippocampus
e582847	ENSG00000171988.17	ENSG00000171988	JMJD1C	-0.0118394284078241	0.433804328636808	-0.382318537139205	0.70244552042191	0.998591218466416	Exon	Hippocampus
e1097616	ENSG00000022277.12	ENSG00000022277	RTFDC1	0.009612259830746	1.39633399314601	0.382309126548513	0.702452493802743	0.998591218466416	Exon	Hippocampus
e1089355	ENSG00000131051.21	ENSG00000131051	RBM39	-0.0121019378350669	1.43265539384475	-0.382307664810416	0.702453576973609	0.998591218466416	Exon	Hippocampus
e532114	ENSG00000165282.13	ENSG00000165282	PIGO	0.0294352876138243	-3.08183924245353	0.382307146046607	0.702453961385877	0.998591218466416	Exon	Hippocampus
e391672	ENSG00000112561.17	ENSG00000112561	TFEB	0.0230579042006633	0.350729885389994	0.382302747236675	0.702457220977364	0.998591218466416	Exon	Hippocampus
e372239	ENSG00000204628.11	ENSG00000204628	RACK1	-0.0146364394676542	1.40878787830118	-0.382301080762104	0.702458455864236	0.998591218466416	Exon	Hippocampus
e601328	ENSG00000148737.16	ENSG00000148737	TCF7L2	-0.0357576208878593	-1.98646614658605	-0.382298137880678	0.70246063659289	0.998591218466416	Exon	Hippocampus
e1098444	ENSG00000124222.22	ENSG00000124222	STX16	-0.013188710422283	-0.0725590945305855	-0.382293230346686	0.702464273170294	0.998591218466416	Exon	Hippocampus
e175997	ENSG00000138411.10	ENSG00000138411	HECW2	0.017852287853133	-0.299983263179597	0.38229125324065	0.702465738245957	0.998591218466416	Exon	Hippocampus
e1093608	ENSG00000254806.5	ENSG00000254806	SYS1-DBNDD2	0.0295516278505016	2.19265321215929	0.382290228765601	0.702466497403179	0.998591218466416	Exon	Hippocampus
e216586	ENSG00000211456.10	ENSG00000211456	SACM1L	-0.0097413548732552	0.961065074806281	-0.382287315034467	0.702468656539902	0.998591218466416	Exon	Hippocampus
e59343	ENSG00000198162.12	ENSG00000198162	MAN1A2	0.0194608514839069	4.55831669904828	0.382285723211998	0.702469836115217	0.998591218466416	Exon	Hippocampus
e547229	ENSG00000165124.17	ENSG00000165124	SVEP1	-0.0297177849670157	-1.89087966376763	-0.382284336634343	0.702470863600215	0.998591218466416	Exon	Hippocampus
e53192	ENSG00000134215.15	ENSG00000134215	VAV3	0.0480340931931655	-2.73542399897085	0.382281201327045	0.702473186934931	0.998591218466416	Exon	Hippocampus
e596365	ENSG00000120053.10	ENSG00000120053	GOT1	0.0150980228615726	2.3623559314928	0.382273905041368	0.702478593660998	0.998591218466416	Exon	Hippocampus
e40026	ENSG00000173406.15	ENSG00000173406	DAB1	-0.0291564937429604	0.290873641447638	-0.382268730805944	0.702482427905107	0.998591218466416	Exon	Hippocampus
e892465	ENSG00000125107.17	ENSG00000125107	CNOT1	-0.0152727615502954	-0.821641452428796	-0.382261185935357	0.702488018865651	0.998591218466416	Exon	Hippocampus
e443331	ENSG00000126522.16	ENSG00000126522	ASL	-0.0182691501953692	-1.48666608506897	-0.382250829982171	0.702495692943495	0.998591218466416	Exon	Hippocampus
e663232	ENSG00000137692.11	ENSG00000137692	DCUN1D5	0.0145306589986011	1.21148335995577	0.382250258198193	0.702496116653786	0.998591218466416	Exon	Hippocampus
e391636	ENSG00000112561.17	ENSG00000112561	TFEB	0.023048230619914	0.350960820124626	0.382245049727832	0.702499976301876	0.998591218466416	Exon	Hippocampus
e136251	ENSG00000115289.13	ENSG00000115289	PCGF1	-0.0278311539938929	-3.06454396616616	-0.382244364423822	0.702500484135293	0.998591218466416	Exon	Hippocampus
e469323	ENSG00000128524.4	ENSG00000128524	ATP6V1F	0.0130125737616033	3.06871617375572	0.382243522566881	0.702501107979901	0.998591218466416	Exon	Hippocampus
e580429	ENSG00000099290.15	ENSG00000099290	FAM21A	0.0150545083352941	-0.732334872928132	0.382243020707492	0.702501479874863	0.998591218466416	Exon	Hippocampus
e905639	ENSG00000154099.17	ENSG00000154099	DNAAF1	0.0427644972404911	-2.28591979265306	0.382241496180866	0.702502609601641	0.998591218466416	Exon	Hippocampus
e905677	ENSG00000154099.17	ENSG00000154099	DNAAF1	0.0427644972404911	-2.28591979265306	0.382241496180866	0.702502609601641	0.998591218466416	Exon	Hippocampus
e93830	ENSG00000158711.13	ENSG00000158711	ELK4	-0.01538075940931	-0.584071265251244	-0.38223999194983	0.702503724289335	0.998591218466416	Exon	Hippocampus
e705497	ENSG00000196876.14	ENSG00000196876	SCN8A	0.0280612559725686	0.428867368830741	0.382237977671743	0.7025052169407	0.998591218466416	Exon	Hippocampus
e1138601	ENSG00000188677.14	ENSG00000188677	PARVB	-0.0216644518053202	0.721021861791718	-0.382234998300332	0.702507424762493	0.998591218466416	Exon	Hippocampus
e536901	ENSG00000107242.17	ENSG00000107242	PIP5K1B	0.0396085650800595	-0.38911723823122	0.382220886909229	0.70251788184706	0.998591218466416	Exon	Hippocampus
e605577	ENSG00000107902.13	ENSG00000107902	LHPP	0.0283390952595627	-0.176917331416869	0.382216782301734	0.702520923529991	0.998591218466416	Exon	Hippocampus
e861585	ENSG00000059122.16	ENSG00000059122	FLYWCH1	0.0144805894993792	1.67653822193225	0.382216455513916	0.702521165693407	0.998591218466416	Exon	Hippocampus
e761190	ENSG00000185352.8	ENSG00000185352	HS6ST3	-0.0294304906129201	1.10401138746577	-0.382208990789156	0.702526697374349	0.998591218466416	Exon	Hippocampus
e787167	ENSG00000100714.15	ENSG00000100714	MTHFD1	0.0168209412105919	-0.0425877334978428	0.382207932115795	0.702527481897959	0.998591218466416	Exon	Hippocampus
e481237	ENSG00000106018.13	ENSG00000106018	VIPR2	0.0319270297141507	-0.603649385356517	0.382202622117328	0.702531416845603	0.998591218466416	Exon	Hippocampus
e1021831	ENSG00000129347.19	ENSG00000129347	KRI1	0.0186977245522558	-1.2238217941524	0.382193238322573	0.702538370679057	0.998591218466416	Exon	Hippocampus
e1172571	ENSG00000197620.10	ENSG00000197620	CXorf40A	0.0194970138678468	-0.702980155485169	0.382191115771471	0.702539943592764	0.998591218466416	Exon	Hippocampus
e976929	ENSG00000092931.11	ENSG00000092931	MFSD11	0.0141517458386303	-0.766900055104002	0.382187458624063	0.702542653720049	0.998591218466416	Exon	Hippocampus
e206203	ENSG00000206562.11	ENSG00000206562	METTL6	0.0127176226468761	0.0848900383455663	0.382185070540015	0.702544423410606	0.998591218466416	Exon	Hippocampus
e720028	ENSG00000166226.12	ENSG00000166226	CCT2	0.0124638331342533	1.53282969432686	0.382181996384425	0.702546701517112	0.998591218466416	Exon	Hippocampus
e475282	ENSG00000197448.13	ENSG00000197448	GSTK1	0.0229104016086207	0.0916267731402262	0.38218061204755	0.702547727382408	0.998591218466416	Exon	Hippocampus
e1033864	ENSG00000130475.14	ENSG00000130475	FCHO1	0.023092689142423	-1.44817314321263	0.38217943936538	0.702548596401035	0.998591218466416	Exon	Hippocampus
e967580	ENSG00000108854.15	ENSG00000108854	SMURF2	0.0127787951555607	0.613068410891741	0.382176675446607	0.702550644610491	0.998591218466416	Exon	Hippocampus
e1177564	ENSG00000130830.14	ENSG00000130830	MPP1	0.017174810108043	-1.07432446535358	0.382175011203947	0.702551877903045	0.998591218466416	Exon	Hippocampus
e379015	ENSG00000204681.10	ENSG00000204681	GABBR1	0.0164616889007951	5.30515224570234	0.382173522752968	0.702552980925256	0.998591218466416	Exon	Hippocampus
e1035540	ENSG00000006016.10	ENSG00000006016	CRLF1	0.0427657964063369	-2.11904551150204	0.382167996835002	0.702557075933105	0.998591218466416	Exon	Hippocampus
e344648	ENSG00000134982.16	ENSG00000134982	APC	0.0221465186500232	0.478752803460913	0.382166932870751	0.70255786438988	0.998591218466416	Exon	Hippocampus
e411761	ENSG00000146376.10	ENSG00000146376	ARHGAP18	0.0292914420707289	-0.739069748067547	0.382148350408543	0.702571635081271	0.998591218466416	Exon	Hippocampus
e144955	ENSG00000071082.10	ENSG00000071082	RPL31	-0.0181957330737458	2.54390269307966	-0.382142421009595	0.702576029133332	0.998591218466416	Exon	Hippocampus
e228748	ENSG00000213533.11	ENSG00000213533	TMEM110	-0.0163789532636829	-1.39232071273064	-0.382140457320186	0.702577484351073	0.998591218466416	Exon	Hippocampus
e153193	ENSG00000136699.19	ENSG00000136699	SMPD4	-0.0187941026052517	-1.67619751980522	-0.382139893994623	0.702577901811057	0.998591218466416	Exon	Hippocampus
e636629	ENSG00000149532.15	ENSG00000149532	CPSF7	0.0085043950089536	1.4000568016772	0.382139643011653	0.70257808780539	0.998591218466416	Exon	Hippocampus
e182505	ENSG00000197713.14	ENSG00000197713	RPE	0.0098128429152434	0.359218734449036	0.38213680200567	0.702580193172656	0.998591218466416	Exon	Hippocampus
e334360	ENSG00000205571.12	ENSG00000205571	SMN2	0.0530429150888586	-3.39109141445517	0.382132994543487	0.702583014749413	0.998591218466416	Exon	Hippocampus
e281002	ENSG00000048342.15	ENSG00000048342	CC2D2A	-0.0324134470648678	-1.53373762546429	-0.382128361083864	0.70258644844947	0.998591218466416	Exon	Hippocampus
e776164	ENSG00000196792.11	ENSG00000196792	STRN3	0.0133081053391004	0.324561205532125	0.382128319586968	0.702586479201442	0.998591218466416	Exon	Hippocampus
e501404	ENSG00000169085.11	ENSG00000169085	C8orf46	0.0265462350288208	-2.01394190485444	0.382128139460629	0.702586612687098	0.998591218466416	Exon	Hippocampus
e933233	ENSG00000004142.11	ENSG00000004142	POLDIP2	0.0088512170878989	2.6841733385611	0.382126607447743	0.702587748011418	0.998591218466416	Exon	Hippocampus
e575357	ENSG00000120616.15	ENSG00000120616	EPC1	-0.0194409621108207	-1.6255368102892	-0.382115868288951	0.702595706467188	0.998591218466416	Exon	Hippocampus
e1012715	ENSG00000105248.15	ENSG00000105248	CCDC94	0.0245684151123608	-2.47285605376017	0.382105159061928	0.702603642774055	0.998591218466416	Exon	Hippocampus
e925341	ENSG00000006744.18	ENSG00000006744	ELAC2	-0.0211587760451621	-2.12110640020657	-0.382101198246169	0.702606578031432	0.998591218466416	Exon	Hippocampus
e215538	ENSG00000163788.13	ENSG00000163788	SNRK	0.0119922187239559	2.53020520274856	0.382098733028499	0.702608404942274	0.998591218466416	Exon	Hippocampus
e451777	ENSG00000105792.19	ENSG00000105792	CFAP69	-0.0346466587454745	-1.81220351636047	-0.38209869000644	0.702608436824856	0.998591218466416	Exon	Hippocampus
e990595	ENSG00000101639.18	ENSG00000101639	CEP192	-0.0174384900117432	-0.737166696444064	-0.382091889701906	0.702613476368618	0.998591218466416	Exon	Hippocampus
e394601	ENSG00000096384.19	ENSG00000096384	HSP90AB1	0.0135466391145902	5.92645115887921	0.382089813352795	0.702615015104118	0.998591218466416	Exon	Hippocampus
e359435	ENSG00000113716.12	ENSG00000113716	HMGXB3	-0.0230469240907055	-1.52250984959457	-0.382079350197098	0.702622769131456	0.998591218466416	Exon	Hippocampus
e144480	ENSG00000135945.9	ENSG00000135945	REV1	-0.012531526560402	0.377150712878727	-0.382077689174561	0.702624000083613	0.998591218466416	Exon	Hippocampus
e157708	ENSG00000080345.17	ENSG00000080345	RIF1	0.0110672897549434	4.64813757135061	0.382077285650573	0.70262429912767	0.998591218466416	Exon	Hippocampus
e9742	ENSG00000011021.21	ENSG00000011021	CLCN6	0.0132733126992779	-0.0912047224539792	0.382076154451072	0.702625137438646	0.998591218466416	Exon	Hippocampus
e596422	ENSG00000198018.6	ENSG00000198018	ENTPD7	0.0318724134417687	-3.14750018240007	0.382071394772722	0.702628664751998	0.998591218466416	Exon	Hippocampus
e669942	ENSG00000110344.9	ENSG00000110344	UBE4A	0.0271516292787674	-2.5978223137711	0.382069129606803	0.702630343428612	0.998591218466416	Exon	Hippocampus
e1138320	ENSG00000186976.14	ENSG00000186976	EFCAB6	0.0182057006512049	-1.42218578023753	0.382062549207953	0.70263522006051	0.998591218466416	Exon	Hippocampus
e883992	ENSG00000197302.10	ENSG00000197302	ZNF720	0.0255988619668458	-2.84000677268249	0.382062455177588	0.70263528974505	0.998591218466416	Exon	Hippocampus
e323307	ENSG00000249937.5	ENSG00000249937		0.0354480547656216	-1.93041219310752	0.382054092732922	0.702641487041516	0.998591218466416	Exon	Hippocampus
e1069711	ENSG00000182986.12	ENSG00000182986	ZNF320	-0.0246933969912752	-2.44387569015985	-0.382053105561674	0.702642218622302	0.998591218466416	Exon	Hippocampus
e421391	ENSG00000120438.11	ENSG00000120438	TCP1	0.0153688801665985	2.88949974002409	0.382048359873322	0.702645735598947	0.998591218466416	Exon	Hippocampus
e163150	ENSG00000169507.9	ENSG00000169507	SLC38A11	0.047947716026126	-2.61394843204999	0.382045457724007	0.702647886352548	0.998591218466416	Exon	Hippocampus
e173842	ENSG00000144366.15	ENSG00000144366	GULP1	0.046324048959374	-1.63753061522626	0.38204474926703	0.702648411383234	0.998591218466416	Exon	Hippocampus
e652634	ENSG00000110195.11	ENSG00000110195	FOLR1	0.130571459526303	-3.41777193889161	0.382044558688641	0.702648552619079	0.998591218466416	Exon	Hippocampus
e934076	ENSG00000109111.14	ENSG00000109111	SUPT6H	0.012886013238022	-0.505338496657052	0.382043013147229	0.702649698005608	0.998591218466416	Exon	Hippocampus
e1144675	ENSG00000169933.12	ENSG00000169933	FRMPD4	0.0276371737212095	-1.23702241291188	0.382041326779275	0.702650947758166	0.998591218466416	Exon	Hippocampus
e1054171	ENSG00000079435.9	ENSG00000079435	LIPE	-0.0336351532438351	-1.29074931213871	-0.38203982084505	0.702652063793546	0.998591218466416	Exon	Hippocampus
e26393	ENSG00000119535.17	ENSG00000119535	CSF3R	-0.0329938648937528	-1.45218854251599	-0.382031106320037	0.702658522068484	0.998591218466416	Exon	Hippocampus
e169697	ENSG00000180228.12	ENSG00000180228	PRKRA	0.0168099788030427	-0.94102462655329	0.382028887816751	0.702660166189552	0.998591218466416	Exon	Hippocampus
e1117521	ENSG00000099968.17	ENSG00000099968	BCL2L13	0.0085275168154733	3.06409031396621	0.382026351013786	0.702662046202542	0.998591218466416	Exon	Hippocampus
e244872	ENSG00000160145.15	ENSG00000160145	KALRN	0.022953284725122	1.02814796202313	0.382017129904092	0.702668879939836	0.998591218466416	Exon	Hippocampus
e583853	ENSG00000060339.13	ENSG00000060339	CCAR1	0.0133619446280962	0.478094739908229	0.382014215539192	0.702671039772116	0.998591218466416	Exon	Hippocampus
e983270	ENSG00000169683.7	ENSG00000169683	LRRC45	-0.0302854674276212	-2.96528626780343	-0.382006960310638	0.702676416623635	0.998591218466416	Exon	Hippocampus
e855380	ENSG00000140983.13	ENSG00000140983	RHOT2	0.0308872217194975	-3.06449992324521	0.38200532899752	0.702677625592212	0.998591218466416	Exon	Hippocampus
e218755	ENSG00000172113.8	ENSG00000172113	NME6	0.0295339385279951	-2.94162496252458	0.382005034809108	0.702677843615762	0.998591218466416	Exon	Hippocampus
e444036	ENSG00000185274.11	ENSG00000185274	WBSCR17	-0.0243247037268466	1.81567120325989	-0.381998439988945	0.702682731055036	0.998591218466416	Exon	Hippocampus
e688618	ENSG00000256436.1	ENSG00000256436	TAS2R31	0.0131262302328217	0.45558966800749	0.381996245593066	0.702684357330566	0.998591218466416	Exon	Hippocampus
e540317	ENSG00000178966.16	ENSG00000178966	RMI1	-0.030029888361877	-2.8651127182746	-0.381991759332537	0.70268768212037	0.998591218466416	Exon	Hippocampus
e696781	ENSG00000173208.3	ENSG00000173208	ABCD2	-0.0224561881240083	-1.00839005865942	-0.381981589685562	0.702695218917047	0.998591218466416	Exon	Hippocampus
e651955	ENSG00000137496.17	ENSG00000137496	IL18BP	0.0191192385405421	-0.711632528407407	0.381979219598416	0.702696975409464	0.998591218466416	Exon	Hippocampus
e771138	ENSG00000235194.8	ENSG00000235194	PPP1R3E	-0.0221404767096396	-1.98591890195726	-0.381973012059198	0.7027015758789	0.998591218466416	Exon	Hippocampus
e634939	ENSG00000166900.15	ENSG00000166900	STX3	0.0119042056850998	0.315766600791008	0.381967048838479	0.702705995291747	0.998591218466416	Exon	Hippocampus
e810341	ENSG00000186297.11	ENSG00000186297	GABRA5	0.0301624087700224	1.98226931594174	0.381965428722007	0.702707195980818	0.998591218466416	Exon	Hippocampus
e1119699	ENSG00000183597.15	ENSG00000183597	TANGO2	-0.0187439163662608	-1.83510006930648	-0.381963577163834	0.70270856819521	0.998591218466416	Exon	Hippocampus
e888844	ENSG00000102900.12	ENSG00000102900	NUP93	-0.0195134163693679	0.615268796324557	-0.381958021733797	0.702712685404149	0.998591218466416	Exon	Hippocampus
e780625	ENSG00000087299.11	ENSG00000087299	L2HGDH	-0.0153093595405523	-1.0219218012908	-0.38195339703718	0.70271611283987	0.998591218466416	Exon	Hippocampus
e236771	ENSG00000064225.12	ENSG00000064225	ST3GAL6	0.0208581936205937	-0.953022069553924	0.381950895482801	0.702717966783867	0.998591218466416	Exon	Hippocampus
e603839	ENSG00000066468.21	ENSG00000066468	FGFR2	0.0270904552481327	0.709764298468693	0.381949091243388	0.702719303937125	0.998591218466416	Exon	Hippocampus
e948679	ENSG00000266967.6	ENSG00000266967	AARSD1	-0.0150037292701549	-0.406642259070424	-0.381947740816438	0.702720304762665	0.998591218466416	Exon	Hippocampus
e760350	ENSG00000139746.15	ENSG00000139746	RBM26	-0.015106112541185	1.27290951345403	-0.381946337282651	0.702721344947179	0.998591218466416	Exon	Hippocampus
e403253	ENSG00000135317.12	ENSG00000135317	SNX14	0.0155814775929801	0.173494673948795	0.381945137920865	0.702722233816539	0.998591218466416	Exon	Hippocampus
e820282	ENSG00000166946.13	ENSG00000166946	CCNDBP1	0.020320242043918	-1.12013157322661	0.381941807291155	0.702724702210396	0.998591218466416	Exon	Hippocampus
e117281	ENSG00000115211.15	ENSG00000115211	EIF2B4	-0.0232786655847677	-2.68441485742799	-0.381938001236942	0.702727522954366	0.998591218466416	Exon	Hippocampus
e661261	ENSG00000182919.14	ENSG00000182919	C11orf54	0.0212193182377954	-1.47462778011685	0.38193156009451	0.702732296625023	0.998591218466416	Exon	Hippocampus
e1074036	ENSG00000133247.13	ENSG00000133247	KMT5C	0.0246950783760626	-2.25550023703606	0.381931224276743	0.702732545507192	0.998591218466416	Exon	Hippocampus
e8891	ENSG00000120948.15	ENSG00000120948	TARDBP	-0.0122209029270551	1.87578030945925	-0.381920840189151	0.702740241405982	0.998591218466416	Exon	Hippocampus
e1136895	ENSG00000196419.12	ENSG00000196419	XRCC6	-0.0149315690676435	0.0835768129430451	-0.381915113872535	0.70274448533099	0.998591218466416	Exon	Hippocampus
e56770	ENSG00000007341.18	ENSG00000007341	ST7L	0.0201150831217179	-1.80890195125443	0.381910755110033	0.702747715731634	0.998591218466416	Exon	Hippocampus
e988780	ENSG00000101558.13	ENSG00000101558	VAPA	-0.0109020009686406	2.51874987292862	-0.381902374413562	0.702753926915034	0.998591218466416	Exon	Hippocampus
e102922	ENSG00000069248.11	ENSG00000069248	NUP133	-0.0115129367874732	-0.172267956349611	-0.381900270471907	0.702755486211896	0.998591218466416	Exon	Hippocampus
e541002	ENSG00000196730.12	ENSG00000196730	DAPK1	-0.0199102821173806	1.36371745107207	-0.381899465903639	0.702756082502896	0.998591218466416	Exon	Hippocampus
e1138561	ENSG00000188677.14	ENSG00000188677	PARVB	-0.0229378306814936	-0.552094460624613	-0.381883045475515	0.702768252241843	0.998591218466416	Exon	Hippocampus
e417882	ENSG00000120253.13	ENSG00000120253	NUP43	0.0151712656931786	-0.971546978262347	0.381874597736012	0.702774513179316	0.998591218466416	Exon	Hippocampus
e417900	ENSG00000120253.13	ENSG00000120253	NUP43	0.0151712656931786	-0.971546978262347	0.381874597736012	0.702774513179316	0.998591218466416	Exon	Hippocampus
e659573	ENSG00000073921.17	ENSG00000073921	PICALM	0.0139798306110971	2.03351498388707	0.381872368207456	0.70277616557016	0.998591218466416	Exon	Hippocampus
e66639	ENSG00000159352.15	ENSG00000159352	PSMD4	0.0138187308081363	0.535069210063476	0.381871796211407	0.702776589499039	0.998591218466416	Exon	Hippocampus
e1115412	ENSG00000183570.16	ENSG00000183570	PCBP3	-0.0316577980510217	-2.65921790933532	-0.381866533309425	0.702780490048057	0.998591218466416	Exon	Hippocampus
e911675	ENSG00000197879.14	ENSG00000197879	MYO1C	0.0341529580229114	-3.04832704635868	0.381865345495027	0.702781370386323	0.998591218466416	Exon	Hippocampus
e74961	ENSG00000143303.11	ENSG00000143303	RRNAD1	0.0174355967089832	-1.1051207097865	0.381859474023911	0.702785721981733	0.998591218466416	Exon	Hippocampus
e899647	ENSG00000090857.13	ENSG00000090857	PDPR	-0.0206252049447476	1.85647875308168	-0.381856446163404	0.702787966060954	0.998591218466416	Exon	Hippocampus
e1045658	ENSG00000188227.12	ENSG00000188227	ZNF793	0.0161626899697867	-1.2622578781675	0.38184661978496	0.702795248835663	0.998591218466416	Exon	Hippocampus
e1138376	ENSG00000186976.14	ENSG00000186976	EFCAB6	0.0237782863597889	-2.59166367864304	0.381846366873791	0.702795436279962	0.998591218466416	Exon	Hippocampus
e196276	ENSG00000065802.11	ENSG00000065802	ASB1	0.0169530305878385	-1.10788394165003	0.381843108436544	0.702797851261863	0.998591218466416	Exon	Hippocampus
e508002	ENSG00000164941.13	ENSG00000164941	INTS8	0.0188459086493983	-0.806255325679588	0.38184144296945	0.702799085619431	0.998591218466416	Exon	Hippocampus
e344853	ENSG00000172795.15	ENSG00000172795	DCP2	0.0132499317528497	0.145377132489713	0.381838168169536	0.70280151273306	0.998591218466416	Exon	Hippocampus
e143246	ENSG00000228486.10	ENSG00000228486	LINC01125	-0.0284341059112943	-2.2419146205357	-0.381833395064361	0.7028050503191	0.998591218466416	Exon	Hippocampus
e607271	ENSG00000068383.18	ENSG00000068383	INPP5A	0.0172376727911625	-0.235918402566384	0.381829422131374	0.702807994862596	0.998591218466416	Exon	Hippocampus
e619170	ENSG00000110321.15	ENSG00000110321	EIF4G2	0.0139541998529904	2.18341370253382	0.381820988228214	0.702814245673705	0.998591218466416	Exon	Hippocampus
e996068	ENSG00000101489.19	ENSG00000101489	CELF4	-0.0323319435151486	-0.868890349349111	-0.381814927540924	0.70281873758164	0.998591218466416	Exon	Hippocampus
e1055810	ENSG00000159917.14	ENSG00000159917	ZNF235	0.0248316237331304	-2.25204096256295	0.381805357443144	0.702825830527483	0.998591218466416	Exon	Hippocampus
e504323	ENSG00000076554.15	ENSG00000076554	TPD52	0.0248504529975108	-2.52055621189318	0.381802226129727	0.70282815132827	0.998591218466416	Exon	Hippocampus
e84034	ENSG00000143207.19	ENSG00000143207	RFWD2	0.0141278588600268	1.05392577179108	0.381800678445616	0.702829298409141	0.998591218466416	Exon	Hippocampus
e1034741	ENSG00000105649.9	ENSG00000105649	RAB3A	0.0265817698346308	3.68214064706899	0.38179473810745	0.702833701153853	0.998591218466416	Exon	Hippocampus
e1045067	ENSG00000251247.9	ENSG00000251247	ZNF345	0.0173931110394848	-1.29681458663747	0.381788542358943	0.702838293209315	0.998591218466416	Exon	Hippocampus
e982848	ENSG00000187531.13	ENSG00000187531	SIRT7	-0.0196524332424199	-1.96300843325848	-0.381786805371153	0.702839580601204	0.998591218466416	Exon	Hippocampus
e161983	ENSG00000153250.18	ENSG00000153250	RBMS1	0.0305135370519162	-1.91523328335627	0.381779055792135	0.702845324316468	0.998591218466416	Exon	Hippocampus
e416442	ENSG00000001036.13	ENSG00000001036	FUCA2	0.026092589434942	-0.121363420050745	0.381776579148881	0.702847159920887	0.998591218466416	Exon	Hippocampus
e295054	ENSG00000138756.17	ENSG00000138756	BMP2K	-0.0167272339560678	0.755499238024275	-0.381774928499105	0.702848383327775	0.998591218466416	Exon	Hippocampus
e974717	ENSG00000132470.13	ENSG00000132470	ITGB4	-0.0322070160681368	-0.542604617980009	-0.381772095497243	0.70285048305663	0.998591218466416	Exon	Hippocampus
e148387	ENSG00000153107.11	ENSG00000153107	ANAPC1	0.0144982737697234	-0.847118238317362	0.381769877030143	0.702852127313893	0.998591218466416	Exon	Hippocampus
e560949	ENSG00000160293.16	ENSG00000160293	VAV2	-0.0213609744984803	-1.41513153813224	-0.381760797539001	0.702858856758527	0.998591218466416	Exon	Hippocampus
e575631	ENSG00000150093.18	ENSG00000150093	ITGB1	-0.0204014732904151	0.778864192638831	-0.381751409284532	0.702865815073801	0.998591218466416	Exon	Hippocampus
e471177	ENSG00000131558.14	ENSG00000131558	EXOC4	-0.0122288527652963	0.140038894630626	-0.381750496543769	0.702866491573413	0.998591218466416	Exon	Hippocampus
e64040	ENSG00000178104.19	ENSG00000178104	PDE4DIP	0.029114736824741	-2.42493079371046	0.381737061257599	0.70287644948392	0.998591218466416	Exon	Hippocampus
e840719	ENSG00000140365.15	ENSG00000140365	COMMD4	0.0325138843246644	-3.01495547826975	0.38173402348687	0.702878701013513	0.998591218466416	Exon	Hippocampus
e594225	ENSG00000138185.17	ENSG00000138185	ENTPD1	-0.0238172350864117	-0.770059901587976	-0.381728736605646	0.702882619541127	0.998591218466416	Exon	Hippocampus
e37950	ENSG00000121310.16	ENSG00000121310	ECHDC2	-0.0221488128950332	-0.39775951024864	-0.381724403324834	0.702885831285641	0.998591218466416	Exon	Hippocampus
e352033	ENSG00000152377.13	ENSG00000152377	SPOCK1	-0.0213657273050661	1.08453192748574	-0.381722584241255	0.702887179557039	0.998591218466416	Exon	Hippocampus
e648810	ENSG00000110697.12	ENSG00000110697	PITPNM1	0.0258764988479689	-1.72867921180212	0.381722504392309	0.702887238739636	0.998591218466416	Exon	Hippocampus
e265043	ENSG00000161202.17	ENSG00000161202	DVL3	-0.0156642848400868	-0.528165721644207	-0.381711137404077	0.702895663764429	0.998591218466416	Exon	Hippocampus
e813735	ENSG00000134152.10	ENSG00000134152	KATNBL1	-0.0142661161225971	-0.248526524207105	-0.381705194226575	0.702900068764468	0.998591218466416	Exon	Hippocampus
e530507	ENSG00000107262.17	ENSG00000107262	BAG1	-0.0127827575946875	1.59002778696265	-0.381704365008104	0.702900683370396	0.998591218466416	Exon	Hippocampus
e373838	ENSG00000124783.12	ENSG00000124783	SSR1	-0.0123627490211701	3.16980547769759	-0.38168835930656	0.702912546626088	0.998591218466416	Exon	Hippocampus
e1137403	ENSG00000184983.9	ENSG00000184983	NDUFA6	0.0135395628939202	1.47965898406689	0.381684669367481	0.702915281579978	0.998591218466416	Exon	Hippocampus
e786254	ENSG00000054654.15	ENSG00000054654	SYNE2	-0.0499315594663486	-1.54447581749691	-0.381683439882895	0.702916192865164	0.998591218466416	Exon	Hippocampus
e655713	ENSG00000137486.16	ENSG00000137486	ARRB1	0.0177352701186142	0.359282436355483	0.381683272445262	0.702916316968773	0.998591218466416	Exon	Hippocampus
e1137676	ENSG00000189306.10	ENSG00000189306	RRP7A	0.018028821351138	0.330166261517981	0.381679604425601	0.702919035681442	0.998591218466416	Exon	Hippocampus
e481951	ENSG00000036448.9	ENSG00000036448	MYOM2	-0.038772657349849	-3.13197736585241	-0.381673879807457	0.702923278739351	0.998591218466416	Exon	Hippocampus
e108944	ENSG00000172554.11	ENSG00000172554	SNTG2	-0.0412025116560965	-3.30191301659752	-0.381669466103452	0.7029265501607	0.998591218466416	Exon	Hippocampus
e1122719	ENSG00000230701.2	ENSG00000230701	FBXW4P1	0.0170067752480707	-0.296141643181014	0.381661482514827	0.702932467581571	0.998591218466416	Exon	Hippocampus
e298915	ENSG00000138640.14	ENSG00000138640	FAM13A	-0.018476069684934	-0.141086106108573	-0.381657423619886	0.702935476033796	0.998591218466416	Exon	Hippocampus
e378598	ENSG00000235109.7	ENSG00000235109	ZSCAN31	-0.024060276051796	-0.778965071158046	-0.38164870394003	0.702941939074786	0.998591218466416	Exon	Hippocampus
e770760	ENSG00000100813.14	ENSG00000100813	ACIN1	0.0121081328045121	0.716647459305138	0.381648024982028	0.702942442320474	0.998591218466416	Exon	Hippocampus
e666505	ENSG00000150787.7	ENSG00000150787	PTS	0.0197645330666263	-0.683719480702386	0.381647540306044	0.702942801563832	0.998591218466416	Exon	Hippocampus
e487562	ENSG00000158856.17	ENSG00000158856	DMTN	-0.0251929094530526	1.846081414279	-0.381643432982072	0.702945845927912	0.998591218466416	Exon	Hippocampus
e393120	ENSG00000112659.13	ENSG00000112659	CUL9	0.0204377656161536	-1.4717745569428	0.381637027067104	0.702950594025887	0.998591218466416	Exon	Hippocampus
e927054	ENSG00000175061.17	ENSG00000175061	LRRC75A-AS1	-0.0120832362824201	4.00464048750118	-0.381628526257307	0.702956894888929	0.998591218466416	Exon	Hippocampus
e1059280	ENSG00000090372.14	ENSG00000090372	STRN4	-0.0254939062064934	-0.86996556915453	-0.381627339232364	0.702957774722218	0.998591218466416	Exon	Hippocampus
e698144	ENSG00000198001.13	ENSG00000198001	IRAK4	0.0177802755018372	0.746142075738197	0.381623205559327	0.702960838640015	0.998591218466416	Exon	Hippocampus
e403936	ENSG00000146281.5	ENSG00000146281	PM20D2	0.0173249444717616	-0.901568383784812	0.381619719276457	0.702963422709825	0.998591218466416	Exon	Hippocampus
e999147	ENSG00000154832.14	ENSG00000154832	CXXC1	0.018802223488042	-1.70180591056733	0.381615709609555	0.702966394721686	0.998591218466416	Exon	Hippocampus
e606183	ENSG00000107949.16	ENSG00000107949	BCCIP	0.0156829896904365	0.085287540713785	0.381614785862562	0.702967079414375	0.998591218466416	Exon	Hippocampus
e354355	ENSG00000131508.15	ENSG00000131508	UBE2D2	-0.0140564876079529	1.46769291674761	-0.381601409396535	0.702976994243438	0.998591218466416	Exon	Hippocampus
e301386	ENSG00000109323.8	ENSG00000109323	MANBA	0.0157728427606185	-0.56205362635015	0.381597044201352	0.702980229799887	0.998591218466416	Exon	Hippocampus
e928432	ENSG00000141034.9	ENSG00000141034	GID4	-0.0242677057676047	-2.66397118980758	-0.381593551017671	0.702982819010563	0.998591218466416	Exon	Hippocampus
e34785	ENSG00000132128.16	ENSG00000132128	LRRC41	0.0104433990813398	1.21302107013355	0.381586536325081	0.702988018437533	0.998591218466416	Exon	Hippocampus
e904178	ENSG00000277954.1	ENSG00000277954		0.0227782717662495	0.965583234496332	0.38158397152614	0.702989919520018	0.998591218466416	Exon	Hippocampus
e920144	ENSG00000205544.3	ENSG00000205544	TMEM256	0.0261451793400163	-1.22321678834217	0.38158352287307	0.702990252071225	0.998591218466416	Exon	Hippocampus
e193290	ENSG00000066248.14	ENSG00000066248	NGEF	0.0338869542111955	0.857396200168826	0.381581557129453	0.702991709122918	0.998591218466416	Exon	Hippocampus
e221576	ENSG00000172037.13	ENSG00000172037	LAMB2	-0.0288289120058737	-0.856860279961098	-0.381574909034886	0.702996636842542	0.998591218466416	Exon	Hippocampus
e221578	ENSG00000172037.13	ENSG00000172037	LAMB2	-0.0288289120058737	-0.856860279961098	-0.381574909034886	0.702996636842542	0.998591218466416	Exon	Hippocampus
e420923	ENSG00000146433.8	ENSG00000146433	TMEM181	-0.01690832513754	-0.370921267286276	-0.381569048380717	0.703000980903738	0.998591218466416	Exon	Hippocampus
e617761	ENSG00000175348.10	ENSG00000175348	TMEM9B	-0.0135252936488545	0.0109076621319931	-0.381560131042185	0.703007590673339	0.998591218466416	Exon	Hippocampus
e954355	ENSG00000141279.15	ENSG00000141279	NPEPPS	-0.0095108677373651	2.14327249274912	-0.381559708663853	0.703007903752004	0.998591218466416	Exon	Hippocampus
e756239	ENSG00000136169.16	ENSG00000136169	SETDB2	0.017512124475842	-0.746483521620332	0.381554033230504	0.703012110547274	0.998591218466416	Exon	Hippocampus
e216201	ENSG00000163812.13	ENSG00000163812	ZDHHC3	-0.0140583290102462	-0.396457358771101	-0.381553619651335	0.703012417104467	0.998591218466416	Exon	Hippocampus
e1101000	ENSG00000101199.12	ENSG00000101199	ARFGAP1	-0.0132424927280018	0.429508767785645	-0.381550040078063	0.703015070392774	0.998591218466416	Exon	Hippocampus
e944470	ENSG00000126351.12	ENSG00000126351	THRA	-0.0138795511910688	2.55636586318418	-0.381547425229546	0.70301700860012	0.998591218466416	Exon	Hippocampus
e784772	ENSG00000100592.15	ENSG00000100592	DAAM1	-0.0111120611551263	1.26910402494145	-0.381544737049878	0.703019001164826	0.998591218466416	Exon	Hippocampus
e871888	ENSG00000103540.16	ENSG00000103540	CCP110	0.0166820761450119	1.25241227385712	0.381536736303947	0.703024931585596	0.998591218466416	Exon	Hippocampus
e571508	ENSG00000136738.14	ENSG00000136738	STAM	-0.0110647614942697	0.586261822628615	-0.381522374119515	0.703035577363104	0.998591218466416	Exon	Hippocampus
e107192	ENSG00000203667.9	ENSG00000203667	COX20	0.0136353382423294	2.23643681909182	0.381521661368112	0.703036105682091	0.998591218466416	Exon	Hippocampus
e738558	ENSG00000135090.13	ENSG00000135090	TAOK3	0.0170403552888587	-1.18980642284721	0.381518400512842	0.703038522756338	0.998591218466416	Exon	Hippocampus
e757972	ENSG00000136108.14	ENSG00000136108	CKAP2	0.0222030616725881	-1.69353611165305	0.381515528609819	0.70304065152637	0.998591218466416	Exon	Hippocampus
e998779	ENSG00000141644.17	ENSG00000141644	MBD1	0.0165211730296141	-0.709233108010295	0.381500154688974	0.703052047334612	0.998591218466416	Exon	Hippocampus
e469326	ENSG00000128524.4	ENSG00000128524	ATP6V1F	0.0129884563110622	3.06883243567055	0.381497955319993	0.703053677606527	0.998591218466416	Exon	Hippocampus
e624319	ENSG00000129151.8	ENSG00000129151	BBOX1	0.0274178429601121	0.0001908374529368	0.381489488711984	0.703059953452697	0.998591218466416	Exon	Hippocampus
e765539	ENSG00000150403.17	ENSG00000150403	TMCO3	0.0167344341385194	0.394197273472316	0.38148467304929	0.703063523056368	0.998591218466416	Exon	Hippocampus
e272797	ENSG00000180370.10	ENSG00000180370	PAK2	0.0313325886802824	-2.64091425411812	0.381472341441559	0.703072663874428	0.998591218466416	Exon	Hippocampus
e405134	ENSG00000132424.14	ENSG00000132424	PNISR	0.0141241367529775	0.339603888429872	0.381470853485738	0.703073766826262	0.998591218466416	Exon	Hippocampus
e473533	ENSG00000157800.17	ENSG00000157800	SLC37A3	0.0109820229608687	2.46179157790942	0.381468503141744	0.703075509027266	0.998591218466416	Exon	Hippocampus
e473565	ENSG00000157800.17	ENSG00000157800	SLC37A3	0.0109820229608687	2.46179157790942	0.381468503141744	0.703075509027266	0.998591218466416	Exon	Hippocampus
e306335	ENSG00000138738.10	ENSG00000138738	PRDM5	-0.0206252642417362	-1.07099790113679	-0.381462493651345	0.703079963590921	0.998591218466416	Exon	Hippocampus
e1034737	ENSG00000105649.9	ENSG00000105649	RAB3A	0.0265581321220481	3.6822234154277	0.381460788222834	0.703081227749869	0.998591218466416	Exon	Hippocampus
e1171926	ENSG00000182195.7	ENSG00000182195	LDOC1	-0.0181882303605975	2.05798597317254	-0.381457802665948	0.703083440813515	0.998591218466416	Exon	Hippocampus
e841135	ENSG00000140400.15	ENSG00000140400	MAN2C1	0.0140196780541776	-0.152952805743418	0.381455639304214	0.703085044421185	0.998591218466416	Exon	Hippocampus
e66634	ENSG00000159352.15	ENSG00000159352	PSMD4	0.0138055758690476	0.535122941854351	0.381451161246121	0.703088363818633	0.998591218466416	Exon	Hippocampus
e221651	ENSG00000172037.13	ENSG00000172037	LAMB2	-0.0301759891927339	-0.826083621297405	-0.381450785479254	0.703088642359177	0.998591218466416	Exon	Hippocampus
e243200	ENSG00000173230.15	ENSG00000173230	GOLGB1	0.0114232052729395	0.705282012305004	0.381448668717525	0.703090211428449	0.998591218466416	Exon	Hippocampus
e806937	ENSG00000179364.13	ENSG00000179364	PACS2	-0.0162073172508966	0.826147115354474	-0.381443860267176	0.703093775741603	0.998591218466416	Exon	Hippocampus
e96416	ENSG00000082512.14	ENSG00000082512	TRAF5	-0.0316569496939289	-1.78612526896776	-0.381436179009215	0.703099469566468	0.998591218466416	Exon	Hippocampus
e834020	ENSG00000174444.14	ENSG00000174444	RPL4	0.0096403318628799	4.80638847268846	0.381435700232217	0.70309982446623	0.998591218466416	Exon	Hippocampus
e645346	ENSG00000172732.11	ENSG00000172732	MUS81	-0.0152761969671546	-0.982104497339235	-0.381435668230232	0.703099848188126	0.998591218466416	Exon	Hippocampus
e1135446	ENSG00000100346.17	ENSG00000100346	CACNA1I	-0.0327645632538305	-1.0507430305405	-0.381433995700362	0.70310108797347	0.998591218466416	Exon	Hippocampus
e258261	ENSG00000168827.14	ENSG00000168827	GFM1	-0.0172847764728743	-1.47786478274731	-0.381428810038774	0.703104931920166	0.998591218466416	Exon	Hippocampus
e167967	ENSG00000172845.13	ENSG00000172845	SP3	-0.0100651205913964	1.39259826153117	-0.381420756331546	0.703110901862306	0.998591218466416	Exon	Hippocampus
e452689	ENSG00000001631.15	ENSG00000001631	KRIT1	0.0122467718990144	-0.106845293370833	0.381417345296626	0.703113430353244	0.998591218466416	Exon	Hippocampus
e264714	ENSG00000114770.16	ENSG00000114770	ABCC5	-0.0174876154954957	0.134662742957419	-0.381412133223235	0.703117293902683	0.998591218466416	Exon	Hippocampus
e459642	ENSG00000169871.12	ENSG00000169871	TRIM56	0.0347932926941102	-2.77971581213666	0.381409260824934	0.703119423126346	0.998591218466416	Exon	Hippocampus
e1100423	ENSG00000101189.6	ENSG00000101189	MRGBP	0.0179964763523846	-1.79606605345164	0.381408723363392	0.703119821530906	0.998591218466416	Exon	Hippocampus
e761253	ENSG00000139793.18	ENSG00000139793	MBNL2	0.0163706944149383	-0.49640157591844	0.381408259293319	0.703120165532576	0.998591218466416	Exon	Hippocampus
e222494	ENSG00000173402.11	ENSG00000173402	DAG1	0.0175502077738585	-1.39288247272888	0.381392820058085	0.703131610224156	0.998591218466416	Exon	Hippocampus
e1019119	ENSG00000142303.13	ENSG00000142303	ADAMTS10	-0.0305182337748733	-2.67768587751112	-0.381379404028316	0.70314155522256	0.998591218466416	Exon	Hippocampus
e554362	ENSG00000106991.13	ENSG00000106991	ENG	0.039908224630755	-3.11784699113602	0.381371729822937	0.703147243959781	0.998591218466416	Exon	Hippocampus
e1004758	ENSG00000130856.15	ENSG00000130856	ZNF236	-0.0138951087400754	-0.119230561890639	-0.381368503231881	0.703149635773132	0.998591218466416	Exon	Hippocampus
e353550	ENSG00000146006.7	ENSG00000146006	LRRTM2	0.0194259067457691	3.34920928770064	0.381365366460957	0.703151961007277	0.998591218466416	Exon	Hippocampus
e1107792	ENSG00000205758.11	ENSG00000205758	CRYZL1	0.0128384765061559	1.13834688738145	0.381361313771482	0.703154965200164	0.998591218466416	Exon	Hippocampus
e410475	ENSG00000146373.16	ENSG00000146373	RNF217	-0.0203876581831984	-0.822065456243869	-0.381356802438077	0.703158309383821	0.998591218466416	Exon	Hippocampus
e906774	ENSG00000131143.8	ENSG00000131143	COX4I1	0.0163660183221601	1.64797645606263	0.381349997562063	0.703163353747057	0.998591218466416	Exon	Hippocampus
e219755	ENSG00000225697.11	ENSG00000225697	SLC26A6	0.0201732924546289	-1.61656810263894	0.381344026037854	0.703167780368596	0.998591218466416	Exon	Hippocampus
e191684	ENSG00000173692.12	ENSG00000173692	PSMD1	-0.017528403641679	0.731419720944973	-0.381342027879904	0.703169261582132	0.998591218466416	Exon	Hippocampus
e34369	ENSG00000086015.20	ENSG00000086015	MAST2	-0.0165771644066767	-0.725352244702753	-0.381340466715998	0.703170418857353	0.998591218466416	Exon	Hippocampus
e1177864	ENSG00000155962.12	ENSG00000155962	CLIC2	-0.0241488365100915	-1.95312119305468	-0.381339510665637	0.703171127568284	0.998591218466416	Exon	Hippocampus
e379128	ENSG00000204681.10	ENSG00000204681	GABBR1	0.04154392087673	-2.92653802332417	0.381336820847157	0.703173121506224	0.998591218466416	Exon	Hippocampus
e343110	ENSG00000145730.20	ENSG00000145730	PAM	0.0174756976087866	1.41525247130884	0.381336751100932	0.703173173208492	0.998591218466416	Exon	Hippocampus
e77761	ENSG00000213080.3	ENSG00000213080		0.0190371948512253	-1.42449402003785	0.381335495139319	0.703174104242124	0.998591218466416	Exon	Hippocampus
e331519	ENSG00000049167.13	ENSG00000049167	ERCC8	0.0181458349063093	-1.59909227377892	0.381333267516801	0.703175755560795	0.998591218466416	Exon	Hippocampus
e942147	ENSG00000277258.4	ENSG00000277258	PCGF2	-0.0321263481139153	-3.13170545040104	-0.381330477049551	0.703177824113727	0.998591218466416	Exon	Hippocampus
e89514	ENSG00000118197.13	ENSG00000118197	DDX59	-0.0212766710280919	-2.15403218415657	-0.381330103726877	0.703178100855257	0.998591218466416	Exon	Hippocampus
e1168053	ENSG00000125676.19	ENSG00000125676	THOC2	-0.0190214245209172	-1.20540251060111	-0.381327485692212	0.703180041587461	0.998591218466416	Exon	Hippocampus
e79636	ENSG00000162733.16	ENSG00000162733	DDR2	-0.0366074276716914	3.87019017356315	-0.381325387917153	0.703181596655976	0.998591218466416	Exon	Hippocampus
e338693	ENSG00000247572.7	ENSG00000247572	CKMT2-AS1	-0.0189075060238638	-0.938546796372906	-0.381321306633682	0.703184622091376	0.998591218466416	Exon	Hippocampus
e338698	ENSG00000247572.7	ENSG00000247572	CKMT2-AS1	-0.0189075060238638	-0.938546796372906	-0.381321306633682	0.703184622091376	0.998591218466416	Exon	Hippocampus
e721274	ENSG00000133858.15	ENSG00000133858	ZFC3H1	-0.0193479471480253	-1.4560152118194	-0.381320384668252	0.703185305540475	0.998591218466416	Exon	Hippocampus
e972713	ENSG00000125447.16	ENSG00000125447	GGA3	0.0161719253253287	-1.11361011349419	0.381317516094228	0.703187432003889	0.998591218466416	Exon	Hippocampus
e331044	ENSG00000145632.14	ENSG00000145632	PLK2	0.0253977810378656	0.833575471780483	0.381315709009386	0.703188771590459	0.998591218466416	Exon	Hippocampus
e527824	ENSG00000175893.11	ENSG00000175893	ZDHHC21	0.0211016485211483	-1.59507578950472	0.381314906329299	0.703189366615095	0.998591218466416	Exon	Hippocampus
e115393	ENSG00000217643.1	ENSG00000217643	PTGES3P2	0.0267877329119002	-1.84057677391789	0.381314578086236	0.703189609940866	0.998591218466416	Exon	Hippocampus
e840537	ENSG00000138621.11	ENSG00000138621	PPCDC	0.0275516767128084	-2.90041971233912	0.381308523742358	0.703194098016493	0.998591218466416	Exon	Hippocampus
e582845	ENSG00000171988.17	ENSG00000171988	JMJD1C	0.0110429411640138	1.33950641703131	0.381307879463861	0.703194575619744	0.998591218466416	Exon	Hippocampus
e664664	ENSG00000149311.17	ENSG00000149311	ATM	0.0163032638382001	0.464237214321955	0.381305343210965	0.70319645574359	0.998591218466416	Exon	Hippocampus
e864183	ENSG00000153406.13	ENSG00000153406	NMRAL1	0.0184219520836727	-1.43586396562282	0.381305003078425	0.703196707883923	0.998591218466416	Exon	Hippocampus
e874491	ENSG00000058600.15	ENSG00000058600	POLR3E	-0.0157120585242925	-0.958799299006249	-0.381301872486216	0.703199028594217	0.998591218466416	Exon	Hippocampus
e408989	ENSG00000196591.11	ENSG00000196591	HDAC2	0.0170141058652453	0.782579302802198	0.381293820607575	0.703204997470495	0.998591218466416	Exon	Hippocampus
e1026348	ENSG00000179115.10	ENSG00000179115	FARSA	-0.0133736455473684	-0.213635458803736	-0.381279215971495	0.703215823967906	0.998591218466416	Exon	Hippocampus
e136098	ENSG00000135637.13	ENSG00000135637	CCDC142	-0.0191601076396759	-1.00992563233704	-0.381274918422853	0.703219009775963	0.998591218466416	Exon	Hippocampus
e1005800	ENSG00000267270.5	ENSG00000267270	PARD6G-AS1	0.0367450828229851	-0.997853015452921	0.381272049462826	0.703221136562475	0.998591218466416	Exon	Hippocampus
e251046	ENSG00000114054.13	ENSG00000114054	PCCB	0.0161287883596736	1.06533999161903	0.381266297141067	0.70322540081864	0.998591218466416	Exon	Hippocampus
e1022375	ENSG00000213339.8	ENSG00000213339	QTRT1	-0.0143375214359516	-0.836125861290321	-0.381262812892861	0.703227983732764	0.998591218466416	Exon	Hippocampus
e975712	ENSG00000167881.14	ENSG00000167881	SRP68	-0.0118205449970573	0.135037306334012	-0.381251444833756	0.703236411032431	0.998591218466416	Exon	Hippocampus
e771613	ENSG00000136367.13	ENSG00000136367	ZFHX2	0.0265187472736485	-0.226425144793802	0.38124853829267	0.703238565697472	0.998591218466416	Exon	Hippocampus
e587620	ENSG00000214655.10	ENSG00000214655	ZSWIM8	0.0172012880006737	-1.05907083425734	0.381246064347954	0.703240399673844	0.998591218466416	Exon	Hippocampus
e416509	ENSG00000112419.14	ENSG00000112419	PHACTR2	-0.0506739964428114	-1.88424744720636	-0.381238572325763	0.703245953645095	0.998591218466416	Exon	Hippocampus
e462030	ENSG00000189056.13	ENSG00000189056	RELN	-0.0351100433492961	-0.544211733241643	-0.381237561835664	0.703246702740858	0.998591218466416	Exon	Hippocampus
e640303	ENSG00000110583.12	ENSG00000110583	NAA40	0.0143675953930736	-0.598233468728669	0.381236943344334	0.703247161240529	0.998591218466416	Exon	Hippocampus
e1061122	ENSG00000105483.16	ENSG00000105483	CARD8	-0.0226365567411393	-1.70185879171968	-0.381234459818998	0.703249002327334	0.998591218466416	Exon	Hippocampus
e727218	ENSG00000059758.7	ENSG00000059758	CDK17	0.0164455825710384	0.397895084961865	0.381234198930295	0.703249195729428	0.998591218466416	Exon	Hippocampus
e1047408	ENSG00000196218.12	ENSG00000196218	RYR1	0.0304064308196428	-2.74434323543372	0.381224244339325	0.703256575284286	0.998591218466416	Exon	Hippocampus
e935837	ENSG00000167549.18	ENSG00000167549	CORO6	0.0242668146676855	1.09487136111536	0.381222279522738	0.703258031848886	0.998591218466416	Exon	Hippocampus
e352960	ENSG00000120709.10	ENSG00000120709	FAM53C	-0.0099719059301992	3.56674046756213	-0.381217715438408	0.703261415315821	0.998591218466416	Exon	Hippocampus
e970800	ENSG00000166685.11	ENSG00000166685	COG1	0.0177800726969369	-0.365081508378781	0.381216542547622	0.703262284809295	0.998591218466416	Exon	Hippocampus
e1054936	ENSG00000073050.11	ENSG00000073050	XRCC1	0.0168154391175779	-1.54437298673269	0.381216215591145	0.703262527190435	0.998591218466416	Exon	Hippocampus
e377701	ENSG00000274290.2	ENSG00000274290	HIST1H2BE	0.0329994455544408	-2.90901026205713	0.381215906778906	0.703262756120817	0.998591218466416	Exon	Hippocampus
e669153	ENSG00000279586.1	ENSG00000279586		0.0216911788379426	-0.393509171281644	0.381214535636336	0.703263772584072	0.998591218466416	Exon	Hippocampus
e1114573	ENSG00000184787.18	ENSG00000184787	UBE2G2	0.0088193441412162	1.54350636814484	0.381214533342849	0.703263774284294	0.998591218466416	Exon	Hippocampus
e495710	ENSG00000165061.14	ENSG00000165061	ZMAT4	0.0342661722960587	1.97900220985983	0.381210851458518	0.703266503762491	0.998591218466416	Exon	Hippocampus
e846606	ENSG00000197696.9	ENSG00000197696	NMB	-0.0294924294859008	-2.48825307324523	-0.381209207948166	0.703267722141406	0.998591218466416	Exon	Hippocampus
e1052320	ENSG00000105323.16	ENSG00000105323	HNRNPUL1	-0.0122911580358601	1.53250964454304	-0.381207788457121	0.703268774449332	0.998591218466416	Exon	Hippocampus
e823634	ENSG00000137872.16	ENSG00000137872	SEMA6D	0.0205172047149897	-1.63491279204836	0.381190880054965	0.703281309158854	0.998591218466416	Exon	Hippocampus
e575074	ENSG00000148516.21	ENSG00000148516	ZEB1	0.0126229467121817	0.51213485962769	0.381182043311881	0.703287860135784	0.998591218466416	Exon	Hippocampus
e882285	ENSG00000282034.1	ENSG00000282034		-0.0129888411306141	2.85645197173562	-0.381181580105551	0.703288203526935	0.998591218466416	Exon	Hippocampus
e246462	ENSG00000163870.14	ENSG00000163870	TPRA1	0.0190560430169789	-1.62334035364022	0.381176587819297	0.703291904488246	0.998591218466416	Exon	Hippocampus
e654711	ENSG00000175567.8	ENSG00000175567	UCP2	-0.0389743612725144	-2.93476125483497	-0.381173206583253	0.703294411124116	0.998591218466416	Exon	Hippocampus
e673403	ENSG00000255248.7	ENSG00000255248	MIR100HG	0.0144837505172181	1.89690782887065	0.381168944063438	0.703297571092994	0.998591218466416	Exon	Hippocampus
e1168763	ENSG00000102038.15	ENSG00000102038	SMARCA1	-0.0383218125290269	-2.47435509497571	-0.381164502420174	0.703300863858406	0.998591218466416	Exon	Hippocampus
e720403	ENSG00000257815.5	ENSG00000257815		-0.0208517688304264	-1.89221250895479	-0.381163369864569	0.70330170346746	0.998591218466416	Exon	Hippocampus
e380552	ENSG00000137312.14	ENSG00000137312	FLOT1	0.0097542191825501	1.9205933166074	0.381160151183648	0.703304089607155	0.998591218466416	Exon	Hippocampus
e962814	ENSG00000068489.12	ENSG00000068489	PRR11	-0.0213800660998041	-1.76639057903842	-0.381159710865235	0.703304416033416	0.998591218466416	Exon	Hippocampus
e880096	ENSG00000103502.13	ENSG00000103502	CDIPT	-0.0158270683702769	0.161412993770203	-0.381149960349094	0.703311644508602	0.998591218466416	Exon	Hippocampus
e439481	ENSG00000196262.13	ENSG00000196262	PPIA	0.0090152254580362	5.73384222282068	0.381149246982491	0.703312173358872	0.998591218466416	Exon	Hippocampus
e1050472	ENSG00000105223.19	ENSG00000105223	PLD3	-0.0202270863253397	2.97134335936955	-0.381131622471469	0.703325239235554	0.998591218466416	Exon	Hippocampus
e1156520	ENSG00000196632.10	ENSG00000196632	WNK3	0.0160907567044277	-1.01339722890819	0.381121541043232	0.703332713110717	0.998591218466416	Exon	Hippocampus
e314008	ENSG00000109756.8	ENSG00000109756	RAPGEF2	-0.01467860734031	-0.497027265287415	-0.381119864946861	0.70333395568894	0.998591218466416	Exon	Hippocampus
e377370	ENSG00000079689.13	ENSG00000079689	SCGN	-0.0802374212355179	-3.20161772389164	-0.381114548087808	0.703337897360914	0.998591218466416	Exon	Hippocampus
e861601	ENSG00000059122.16	ENSG00000059122	FLYWCH1	0.0144394009064667	1.67656678441236	0.381109221202219	0.703341846474124	0.998591218466416	Exon	Hippocampus
e492166	ENSG00000133872.13	ENSG00000133872	SARAF	-0.0095176621167702	4.32433129882443	-0.381102241852909	0.70334702066172	0.998591218466416	Exon	Hippocampus
e475343	ENSG00000178826.10	ENSG00000178826	TMEM139	0.0518454693293881	-2.74474436388258	0.381101313866476	0.703347708631749	0.998591218466416	Exon	Hippocampus
e396687	ENSG00000001084.10	ENSG00000001084	GCLC	0.017862183253422	-0.258566058410748	0.381090310194965	0.703355866308611	0.998591218466416	Exon	Hippocampus
e250207	ENSG00000091527.15	ENSG00000091527	CDV3	0.0137555818284102	1.36645836632574	0.38108859741059	0.703357136100733	0.998591218466416	Exon	Hippocampus
e721577	ENSG00000072657.8	ENSG00000072657	TRHDE	-0.0470661454051294	-1.90789166899886	-0.381081652744726	0.703362284616048	0.998591218466416	Exon	Hippocampus
e667609	ENSG00000109906.13	ENSG00000109906	ZBTB16	-0.0281322466968105	-0.721505683260454	-0.381047764290144	0.703387408443665	0.998591218466416	Exon	Hippocampus
e627078	ENSG00000179241.12	ENSG00000179241	LDLRAD3	-0.032255982103703	-3.07956430021188	-0.381045443171229	0.703389129259662	0.998591218466416	Exon	Hippocampus
e997326	ENSG00000152242.10	ENSG00000152242	C18orf25	-0.0287199453175362	-2.5379949926449	-0.38104380227681	0.70339034577618	0.998591218466416	Exon	Hippocampus
e962614	ENSG00000175175.5	ENSG00000175175	PPM1E	-0.0360326303301703	1.27528480214569	-0.381042578635102	0.703391252952869	0.998591218466416	Exon	Hippocampus
e653027	ENSG00000186642.15	ENSG00000186642	PDE2A	0.0394754219634355	0.0410443050392328	0.381037189053903	0.703395248655668	0.998591218466416	Exon	Hippocampus
e1012410	ENSG00000126934.13	ENSG00000126934	MAP2K2	0.0127083866611019	0.898785281827888	0.381030170322684	0.703400452182509	0.998591218466416	Exon	Hippocampus
e925756	ENSG00000259024.6	ENSG00000259024	TVP23C-CDRT4	0.01879241295596	-1.19514434052672	0.381028271950278	0.703401859594801	0.998591218466416	Exon	Hippocampus
e691891	ENSG00000069431.11	ENSG00000069431	ABCC9	-0.0256516839428164	-1.56138342399202	-0.381021982110586	0.703406522753362	0.998591218466416	Exon	Hippocampus
e1091950	ENSG00000124177.14	ENSG00000124177	CHD6	0.0100394493517772	1.18659004196505	0.381021613593793	0.703406795964526	0.998591218466416	Exon	Hippocampus
e397309	ENSG00000151914.19	ENSG00000151914	DST	0.0142707662398006	3.64962265857192	0.381016389261847	0.703410669186487	0.998591218466416	Exon	Hippocampus
e484102	ENSG00000079459.12	ENSG00000079459	FDFT1	0.0125099127173696	1.2515579960794	0.381013654178446	0.703412696929231	0.998591218466416	Exon	Hippocampus
e137481	ENSG00000163541.11	ENSG00000163541	SUCLG1	-0.0148719611651812	0.249103284847999	-0.381012635616633	0.703413452073592	0.998591218466416	Exon	Hippocampus
e1010351	ENSG00000104904.12	ENSG00000104904	OAZ1	0.0135890637416071	2.47521598752913	0.381012469850151	0.703413574970063	0.998591218466416	Exon	Hippocampus
e1070226	ENSG00000213799.10	ENSG00000213799	ZNF845	0.012212709976052	1.69757073624155	0.381011338057517	0.703414414062221	0.998591218466416	Exon	Hippocampus
e117361	ENSG00000115234.10	ENSG00000115234	SNX17	-0.0173904589167078	0.2446293990874	-0.381006461369852	0.703418029561165	0.998591218466416	Exon	Hippocampus
e51273	ENSG00000225206.7	ENSG00000225206	MIR137HG	-0.0290424727087463	0.895027471455044	-0.380998208073932	0.703424148439294	0.998591218466416	Exon	Hippocampus
e1006901	ENSG00000175221.14	ENSG00000175221	MED16	0.0232139118655396	-2.3550280854152	0.380994383011807	0.70342698429338	0.998591218466416	Exon	Hippocampus
e140974	ENSG00000174501.14	ENSG00000174501	ANKRD36C	-0.0190026182344753	1.18100297633298	-0.380993575756902	0.703427582782782	0.998591218466416	Exon	Hippocampus
e803357	ENSG00000200480.1	ENSG00000200480	SNORD114-28	0.0323273193226681	-2.31948946495239	0.380980681746823	0.703437142276972	0.998591218466416	Exon	Hippocampus
e263916	ENSG00000058063.15	ENSG00000058063	ATP11B	-0.016658501464831	-0.744252667125397	-0.380978218999696	0.703438968139194	0.998591218466416	Exon	Hippocampus
e182287	ENSG00000078018.19	ENSG00000078018	MAP2	0.0239074142812142	4.76285164707004	0.380975228570562	0.7034411852232	0.998591218466416	Exon	Hippocampus
e541835	ENSG00000148090.11	ENSG00000148090	AUH	-0.0171313787289845	-1.11536472177064	-0.38096786671167	0.703446643266555	0.998591218466416	Exon	Hippocampus
e273625	ENSG00000186001.12	ENSG00000186001	LRCH3	0.0133131450180024	0.221806624038068	0.38096783570015	0.703446666258365	0.998591218466416	Exon	Hippocampus
e56672	ENSG00000143079.14	ENSG00000143079	CTTNBP2NL	0.0343964426846967	-3.2025451870791	0.380964428077616	0.703449192656965	0.998591218466416	Exon	Hippocampus
e1162979	ENSG00000102393.9	ENSG00000102393	GLA	-0.0255360124295862	-2.17939442527151	-0.380961870256083	0.703451089018441	0.998591218466416	Exon	Hippocampus
e750869	ENSG00000132952.11	ENSG00000132952	USPL1	0.0180901283284674	-0.946453396289201	0.380958723095523	0.703453422316706	0.998591218466416	Exon	Hippocampus
e430605	ENSG00000048052.21	ENSG00000048052	HDAC9	0.035551361239318	-2.9358919298293	0.380957074434525	0.703454644631645	0.998591218466416	Exon	Hippocampus
e820534	ENSG00000140265.12	ENSG00000140265	ZSCAN29	0.0161201419239403	-1.46541199269145	0.380947165864551	0.703461990847661	0.998591218466416	Exon	Hippocampus
e748869	ENSG00000180776.15	ENSG00000180776	ZDHHC20	-0.0205315105418371	0.286691720465574	-0.380938481383911	0.703468429546425	0.998591218466416	Exon	Hippocampus
e834915	ENSG00000128973.12	ENSG00000128973	CLN6	0.0202143003841031	-1.27989827429499	0.380934616462151	0.703471295017327	0.998591218466416	Exon	Hippocampus
e974936	ENSG00000092929.11	ENSG00000092929	UNC13D	-0.035864869668667	-2.96656890753126	-0.380931718584251	0.703473443520204	0.998591218466416	Exon	Hippocampus
e393472	ENSG00000124574.14	ENSG00000124574	ABCC10	-0.0237541611669978	-2.60491670401577	-0.380927390888841	0.703476652102204	0.998591218466416	Exon	Hippocampus
e868086	ENSG00000048471.13	ENSG00000048471	SNX29	-0.0209576012986467	-1.4203008970414	-0.380918587666402	0.703483178885904	0.998591218466416	Exon	Hippocampus
e585657	ENSG00000107736.19	ENSG00000107736	CDH23	0.0366370444415679	-2.76246031989452	0.380915234635729	0.703485664857022	0.998591218466416	Exon	Hippocampus
e144482	ENSG00000135945.9	ENSG00000135945	REV1	0.0129864900698656	-0.365760705345028	0.380910712599649	0.703489017545705	0.998591218466416	Exon	Hippocampus
e620353	ENSG00000129083.12	ENSG00000129083	COPB1	0.0212728749705187	-0.581163111029539	0.380901263283198	0.703496023394454	0.998591218466416	Exon	Hippocampus
e857723	ENSG00000100726.14	ENSG00000100726	TELO2	-0.031667157405529	-3.16884904891372	-0.380886633808902	0.703506869930903	0.998591218466416	Exon	Hippocampus
e971638	ENSG00000109062.10	ENSG00000109062	SLC9A3R1	-0.0193148892396932	-8.77213305813237e-05	-0.380886437224812	0.703507015682042	0.998591218466416	Exon	Hippocampus
e916193	ENSG00000108528.13	ENSG00000108528	SLC25A11	-0.0133321610361475	0.673287205645121	-0.380884048226667	0.703508786931032	0.998591218466416	Exon	Hippocampus
e198631	ENSG00000006607.13	ENSG00000006607	FARP2	0.0254819984552986	-2.68993216087622	0.380873296501341	0.703516758486154	0.998591218466416	Exon	Hippocampus
e551467	ENSG00000011454.16	ENSG00000011454	RABGAP1	-0.0107131247492912	1.24168275543877	-0.380871057635237	0.703518418432653	0.998591218466416	Exon	Hippocampus
e780981	ENSG00000100503.23	ENSG00000100503	NIN	0.0122798938800591	0.500412664555277	0.380870236286147	0.703519027399996	0.998591218466416	Exon	Hippocampus
e221561	ENSG00000172037.13	ENSG00000172037	LAMB2	-0.0301273255934164	-0.826098084422618	-0.380867176972692	0.703521295647918	0.998591218466416	Exon	Hippocampus
e217733	ENSG00000088727.12	ENSG00000088727	KIF9	0.030298174621709	-2.81461981299173	0.380865505466705	0.70352253494342	0.998591218466416	Exon	Hippocampus
e128868	ENSG00000082898.16	ENSG00000082898	XPO1	-0.0151829503936649	1.80834951817099	-0.380861980987841	0.703525148081016	0.998591218466416	Exon	Hippocampus
e624311	ENSG00000129151.8	ENSG00000129151	BBOX1	0.0273703542915839	0.0001621269706193	0.380857206999312	0.703528687642224	0.998591218466416	Exon	Hippocampus
e997315	ENSG00000152242.10	ENSG00000152242	C18orf25	-0.0107835732121958	0.683541440901191	-0.380856703860128	0.703529060683282	0.998591218466416	Exon	Hippocampus
e330776	ENSG00000155542.11	ENSG00000155542	SETD9	-0.0317377873781384	-2.82383176647058	-0.38085216004955	0.703532429591116	0.998591218466416	Exon	Hippocampus
e822472	ENSG00000104133.14	ENSG00000104133	SPG11	-0.0240793985946749	-2.06021328821795	-0.380847202148709	0.70353610552368	0.998591218466416	Exon	Hippocampus
e306354	ENSG00000173376.13	ENSG00000173376	NDNF	0.0434773049514863	-0.913723789595462	0.380842589127022	0.70353952575901	0.998591218466416	Exon	Hippocampus
e1133093	ENSG00000100083.18	ENSG00000100083	GGA1	-0.028596371135994	-2.5686454952855	-0.38084196515408	0.703539988392091	0.998591218466416	Exon	Hippocampus
e1148999	ENSG00000198947.15	ENSG00000198947	DMD	0.0167901548274288	-0.417404002019956	0.380840239096206	0.703541268146029	0.998591218466416	Exon	Hippocampus
e955145	ENSG00000108465.14	ENSG00000108465	CDK5RAP3	-0.0181405229105122	-1.20815334638844	-0.380836903834833	0.703543741016761	0.998591218466416	Exon	Hippocampus
e816165	ENSG00000188549.12	ENSG00000188549	C15orf52	-0.0270841039176685	-1.98661923693061	-0.380831872349905	0.703547471528496	0.998591218466416	Exon	Hippocampus
e751128	ENSG00000229427.1	ENSG00000229427	ANKRD26P4	-0.032908796735754	-2.81446824856552	-0.380830947199141	0.703548157467092	0.998591218466416	Exon	Hippocampus
e326003	ENSG00000152620.12	ENSG00000152620	NADK2	0.0170236081793397	1.91165004936787	0.380816352807577	0.703558978283	0.998591218466416	Exon	Hippocampus
e481551	ENSG00000198010.12	ENSG00000198010	DLGAP2	0.0284921907831998	3.70589628341733	0.380810850394116	0.703563057989319	0.998591218466416	Exon	Hippocampus
e935856	ENSG00000167549.18	ENSG00000167549	CORO6	0.0242400274324168	1.09484348282833	0.380810166168124	0.70356356530205	0.998591218466416	Exon	Hippocampus
e391138	ENSG00000124615.17	ENSG00000124615	MOCS1	-0.0126172474868006	1.070438603565	-0.380810123532735	0.70356359691365	0.998591218466416	Exon	Hippocampus
e574155	ENSG00000150054.18	ENSG00000150054	MPP7	-0.0318140575817302	-2.56654394922303	-0.380807533287768	0.70356551742691	0.998591218466416	Exon	Hippocampus
e671463	ENSG00000256269.6	ENSG00000256269	HMBS	0.0238656949439437	-2.84064712330543	0.38080636680928	0.703566382302255	0.998591218466416	Exon	Hippocampus
e921793	ENSG00000182224.11	ENSG00000182224	CYB5D1	-0.0164979512531109	-1.25467681921183	-0.380802972391601	0.703568899065956	0.998591218466416	Exon	Hippocampus
e1081640	ENSG00000132640.14	ENSG00000132640	BTBD3	0.022236860111513	2.08520921479926	0.380795067028543	0.703574760446485	0.998591218466416	Exon	Hippocampus
e443515	ENSG00000230189.6	ENSG00000230189		0.0221692735223768	-2.20216464690246	0.380792026374208	0.70357701492477	0.998591218466416	Exon	Hippocampus
e492355	ENSG00000157110.15	ENSG00000157110	RBPMS	-0.0379469852738912	-1.95578797571242	-0.380771103313166	0.703592528296987	0.998591218466416	Exon	Hippocampus
e633775	ENSG00000213593.9	ENSG00000213593	TMX2	0.0116810704070445	1.33133591400414	0.380771058878826	0.703592561242893	0.998591218466416	Exon	Hippocampus
e126763	ENSG00000214595.11	ENSG00000214595	EML6	-0.0197225232827494	-0.538122581474633	-0.38076456840185	0.703597373622566	0.998591218466416	Exon	Hippocampus
e493964	ENSG00000147535.16	ENSG00000147535	PLPP5	0.035645469149171	-2.06230372563032	0.380762347214554	0.703599020529934	0.998591218466416	Exon	Hippocampus
e795078	ENSG00000100580.7	ENSG00000100580	TMED8	0.0093029377970219	4.55836340485275	0.380760975143573	0.703600037857633	0.998591218466416	Exon	Hippocampus
e1151039	ENSG00000231566.1	ENSG00000231566		0.0354755632435191	-1.39894810434364	0.380758111494306	0.70360216112393	0.998591218466416	Exon	Hippocampus
e322941	ENSG00000154122.12	ENSG00000154122	ANKH	0.0088877497628624	1.5422502822316	0.380754626028909	0.703604745441871	0.998591218466416	Exon	Hippocampus
e503627	ENSG00000175606.10	ENSG00000175606	TMEM70	0.0187339395404564	-0.865747884952343	0.380754321241204	0.703604971428594	0.998591218466416	Exon	Hippocampus
e255763	ENSG00000242791.2	ENSG00000242791		-0.0328684030325463	-3.11430389002563	-0.380754021334492	0.7036051937963	0.998591218466416	Exon	Hippocampus
e60032	ENSG00000275131.2	ENSG00000275131		0.017674299974423	0.140183374496923	0.38074696698856	0.70361042429253	0.998591218466416	Exon	Hippocampus
e77334	ENSG00000162736.15	ENSG00000162736	NCSTN	0.0138652966023064	0.618244203143747	0.380746623656874	0.703610678858672	0.998591218466416	Exon	Hippocampus
e1159341	ENSG00000147140.15	ENSG00000147140	NONO	-0.0116908559452091	1.15551753916175	-0.380745118012921	0.703611795231329	0.998591218466416	Exon	Hippocampus
e984122	ENSG00000141551.14	ENSG00000141551	CSNK1D	-0.0147754023479191	-0.355413714197075	-0.380733144300961	0.703620673265872	0.998591218466416	Exon	Hippocampus
e1014187	ENSG00000160633.12	ENSG00000160633	SAFB	0.0161664697832779	0.477825858957688	0.380733010167516	0.703620772720754	0.998591218466416	Exon	Hippocampus
e1019980	ENSG00000171469.10	ENSG00000171469	ZNF561	0.0160445193285136	-0.298311434289024	0.380732253977331	0.703621333407302	0.998591218466416	Exon	Hippocampus
e77795	ENSG00000158769.17	ENSG00000158769	F11R	-0.02168490763637	1.34156209852694	-0.380728329374195	0.70362424335535	0.998591218466416	Exon	Hippocampus
e138232	ENSG00000168906.12	ENSG00000168906	MAT2A	-0.0128635949557213	4.65223774852568	-0.380722341977582	0.703628682796851	0.998591218466416	Exon	Hippocampus
e752047	ENSG00000172915.18	ENSG00000172915	NBEA	0.0189081665939677	1.81791163563061	0.380716823016177	0.7036327749193	0.998591218466416	Exon	Hippocampus
e478909	ENSG00000013374.15	ENSG00000013374	NUB1	0.0163058687244345	-0.241906374720462	0.380716261199057	0.703633191488098	0.998591218466416	Exon	Hippocampus
e12315	ENSG00000058453.16	ENSG00000058453	CROCC	0.0280820674733379	-1.35435219094611	0.380712968169524	0.703635633162289	0.998591218466416	Exon	Hippocampus
e617081	ENSG00000130413.15	ENSG00000130413	STK33	-0.0365168176526228	-2.12370795836292	-0.380710900513308	0.703637166263627	0.998591218466416	Exon	Hippocampus
e773686	ENSG00000100926.14	ENSG00000100926	TM9SF1	0.0211071337914286	-0.356588919740793	0.380708795183962	0.703638727299635	0.998591218466416	Exon	Hippocampus
e291078	ENSG00000033178.12	ENSG00000033178	UBA6	0.0165492175359293	-0.841524402524323	0.380699625539463	0.703645526319498	0.998591218466416	Exon	Hippocampus
e291089	ENSG00000033178.12	ENSG00000033178	UBA6	0.0165492175359293	-0.841524402524323	0.380699625539463	0.703645526319498	0.998591218466416	Exon	Hippocampus
e532972	ENSG00000198467.13	ENSG00000198467	TPM2	-0.038355230150797	0.171879520164029	-0.380699438465669	0.703645665029425	0.998591218466416	Exon	Hippocampus
e590296	ENSG00000185737.12	ENSG00000185737	NRG3	-0.0167114291781642	0.25320401208507	-0.380698221452618	0.703646567410416	0.998591218466416	Exon	Hippocampus
e1041079	ENSG00000089351.14	ENSG00000089351	GRAMD1A	-0.0159984256237197	-0.636180466111177	-0.38068919092095	0.703653263309074	0.998591218466416	Exon	Hippocampus
e70154	ENSG00000163346.16	ENSG00000163346	PBXIP1	-0.0315235233660603	0.829042485057855	-0.380684693455571	0.703656598068446	0.998591218466416	Exon	Hippocampus
e53317	ENSG00000134215.15	ENSG00000134215	VAV3	0.0462615109444653	-3.06778169645538	0.380679682592659	0.703660313506134	0.998591218466416	Exon	Hippocampus
e604591	ENSG00000138162.18	ENSG00000138162	TACC2	-0.0194375535835868	0.844568979212226	-0.380671809963845	0.703666150890674	0.998591218466416	Exon	Hippocampus
e416505	ENSG00000112419.14	ENSG00000112419	PHACTR2	-0.0506066089279477	-1.88398014590912	-0.38066963566078	0.703667763092612	0.998591218466416	Exon	Hippocampus
e41176	ENSG00000132849.19	ENSG00000132849	PATJ	0.0317242834805172	-2.27583115200817	0.38066471048308	0.703671415017641	0.998591218466416	Exon	Hippocampus
e359454	ENSG00000113716.12	ENSG00000113716	HMGXB3	-0.0099056033262034	1.98557161742229	-0.380662885391658	0.703672768289753	0.998591218466416	Exon	Hippocampus
e937556	ENSG00000178691.10	ENSG00000178691	SUZ12	0.0127980668680709	0.144493479740216	0.380661274263271	0.703673962912947	0.998591218466416	Exon	Hippocampus
e624086	ENSG00000187398.11	ENSG00000187398	LUZP2	0.0252646608604728	-0.376338540417081	0.380659079679343	0.703675590159283	0.998591218466416	Exon	Hippocampus
e399503	ENSG00000233237.6	ENSG00000233237	LINC00472	-0.0250166162014622	-2.1340729359086	-0.380655723789725	0.703678078496503	0.998591218466416	Exon	Hippocampus
e838544	ENSG00000067221.13	ENSG00000067221	STOML1	-0.0181302056757255	-0.0100305188911058	-0.380655108598353	0.70367853465118	0.998591218466416	Exon	Hippocampus
e888777	ENSG00000125144.13	ENSG00000125144	MT1G	-0.0437517642820399	-1.62497830370585	-0.380648588241373	0.703683369399394	0.998591218466416	Exon	Hippocampus
e1006132	ENSG00000129946.10	ENSG00000129946	SHC2	0.0237965386165887	-1.28605953328006	0.380648100443041	0.703683731095121	0.998591218466416	Exon	Hippocampus
e727322	ENSG00000188596.10	ENSG00000188596	CFAP54	-0.0490706701933954	-2.63822113656127	-0.380642344056008	0.703687999381715	0.998591218466416	Exon	Hippocampus
e1106583	ENSG00000142207.6	ENSG00000142207	URB1	-0.0168077066289642	-0.485282485779444	-0.380641384241345	0.703688711072795	0.998591218466416	Exon	Hippocampus
e21869	ENSG00000134644.15	ENSG00000134644	PUM1	-0.012143645299451	0.421814097402068	-0.380638796153098	0.703690630110541	0.998591218466416	Exon	Hippocampus
e274355	ENSG00000133256.12	ENSG00000133256	PDE6B	0.0244002361851563	0.902180753133388	0.380636128863092	0.703692607877465	0.998591218466416	Exon	Hippocampus
e961985	ENSG00000213246.6	ENSG00000213246	SUPT4H1	-0.0097394689560892	1.86940336655094	-0.380619409161512	0.703705005402663	0.998591218466416	Exon	Hippocampus
e691798	ENSG00000069431.11	ENSG00000069431	ABCC9	0.0274962915292271	-2.06361176772511	0.380616815689899	0.703706928448237	0.998591218466416	Exon	Hippocampus
e1050079	ENSG00000130758.7	ENSG00000130758	MAP3K10	-0.0206655266221982	0.714112422203503	-0.380615352978172	0.703708013042136	0.998591218466416	Exon	Hippocampus
e62475	ENSG00000131791.7	ENSG00000131791	PRKAB2	0.0190917372742693	-1.68785763206576	0.380614713468339	0.703708487235874	0.998591218466416	Exon	Hippocampus
e1044401	ENSG00000105254.11	ENSG00000105254	TBCB	-0.018634007495499	-1.16120903227336	-0.380605636343756	0.70371521789644	0.998591218466416	Exon	Hippocampus
e812199	ENSG00000169926.10	ENSG00000169926	KLF13	-0.0273970327496903	-2.16504594683854	-0.38060346255635	0.70371682975672	0.998591218466416	Exon	Hippocampus
e560948	ENSG00000160293.16	ENSG00000160293	VAV2	-0.0204146907789283	-1.51355034548026	-0.380599400578517	0.703719841711107	0.998591218466416	Exon	Hippocampus
e1173028	ENSG00000063601.16	ENSG00000063601	MTMR1	0.0182011373817345	0.239939388316372	0.380599056856989	0.70372009658065	0.998591218466416	Exon	Hippocampus
e883223	ENSG00000089280.18	ENSG00000089280	FUS	-0.0195967452352143	-0.954224194859204	-0.380594074540687	0.703723790972377	0.998591218466416	Exon	Hippocampus
e279638	ENSG00000163995.19	ENSG00000163995	ABLIM2	0.0245650579596273	0.664973987078679	0.380591251658412	0.703725884145072	0.998591218466416	Exon	Hippocampus
e1040596	ENSG00000105220.14	ENSG00000105220	GPI	-0.0158148695639901	2.42256108904124	-0.380579161319861	0.70373484918012	0.998591218466416	Exon	Hippocampus
e355663	ENSG00000204970.9	ENSG00000204970	PCDHA1	0.0165739621452476	3.99015366489319	0.380572628451197	0.703739693345924	0.998591218466416	Exon	Hippocampus
e84153	ENSG00000236021.1	ENSG00000236021		-0.0292147671901054	-2.81034403714556	-0.380568190484604	0.703742984134719	0.998591218466416	Exon	Hippocampus
e1168835	ENSG00000122126.15	ENSG00000122126	OCRL	-0.0256790404024506	-2.90913392197707	-0.380567495746111	0.70374349928954	0.998591218466416	Exon	Hippocampus
e281047	ENSG00000048342.15	ENSG00000048342	CC2D2A	-0.0323718919184961	-1.53911528311643	-0.38056315177745	0.703746720384341	0.998591218466416	Exon	Hippocampus
e952662	ENSG00000159314.11	ENSG00000159314	ARHGAP27	-0.0256293262694257	-2.52996206133704	-0.380561399230298	0.703748019916526	0.998591218466416	Exon	Hippocampus
e36671	ENSG00000117859.18	ENSG00000117859	OSBPL9	0.0157692795523283	-0.392780725950632	0.380548350559047	0.703757695671104	0.998591218466416	Exon	Hippocampus
e637529	ENSG00000167995.15	ENSG00000167995	BEST1	0.028827394194491	-0.594170921719632	0.380542859398237	0.703761767450612	0.998591218466416	Exon	Hippocampus
e486844	ENSG00000147408.14	ENSG00000147408	CSGALNACT1	-0.024009325370852	-1.45853399223073	-0.380528878698762	0.703772134391046	0.998591218466416	Exon	Hippocampus
e950903	ENSG00000108309.12	ENSG00000108309	RUNDC3A	0.0225246311365618	2.26206141032708	0.380524160912789	0.703775632726782	0.998591218466416	Exon	Hippocampus
e711973	ENSG00000092841.18	ENSG00000092841	MYL6	0.0155432103366953	3.434720470719	0.380523478492836	0.703776138755792	0.998591218466416	Exon	Hippocampus
e459740	ENSG00000106397.11	ENSG00000106397	PLOD3	-0.029528021600843	-1.60801028866949	-0.380522211103208	0.703777078552693	0.998591218466416	Exon	Hippocampus
e620191	ENSG00000148925.10	ENSG00000148925	BTBD10	0.0131761519377599	1.62205220879207	0.380516993520941	0.70378094750791	0.998591218466416	Exon	Hippocampus
e738553	ENSG00000135090.13	ENSG00000135090	TAOK3	-0.0327292271217452	-3.00688381227491	-0.380516834243923	0.703781065615541	0.998591218466416	Exon	Hippocampus
e139224	ENSG00000115548.16	ENSG00000115548	KDM3A	-0.0150250473622914	-0.360769963255421	-0.380515596435312	0.703781983479798	0.998591218466416	Exon	Hippocampus
e851517	ENSG00000273923.1	ENSG00000273923		0.0337000831539756	-2.80694042945327	0.380514084172838	0.70378310485865	0.998591218466416	Exon	Hippocampus
e769215	ENSG00000165819.11	ENSG00000165819	METTL3	-0.0322540755466265	-3.20978638714555	-0.380513113826452	0.703783824394082	0.998591218466416	Exon	Hippocampus
e471703	ENSG00000146859.6	ENSG00000146859	TMEM140	0.0300495229193961	0.429757864414642	0.380511078613187	0.703785333555052	0.998591218466416	Exon	Hippocampus
e743646	ENSG00000086598.10	ENSG00000086598	TMED2	-0.0117228160022577	2.20581614660485	-0.380502408380397	0.703791762760225	0.998591218466416	Exon	Hippocampus
e376292	ENSG00000165097.13	ENSG00000165097	KDM1B	0.015664144691273	-1.00521189185788	0.38049220940286	0.703799325596962	0.998591218466416	Exon	Hippocampus
e827153	ENSG00000047346.12	ENSG00000047346	FAM214A	-0.0177367891833211	0.30414562793901	-0.380490232641949	0.703800791425737	0.998591218466416	Exon	Hippocampus
e253872	ENSG00000120756.12	ENSG00000120756	PLS1	0.0413685148623896	-2.40367959733572	0.380477330838439	0.70381035853544	0.998591218466416	Exon	Hippocampus
e912584	ENSG00000167716.18	ENSG00000167716	WDR81	-0.0253403757807707	-2.40307806144498	-0.380468550336744	0.703816869591836	0.998591218466416	Exon	Hippocampus
e868071	ENSG00000048471.13	ENSG00000048471	SNX29	0.0175360652655535	-0.756751593508036	0.380464142687356	0.703820138029893	0.998591218466416	Exon	Hippocampus
e177846	ENSG00000082153.17	ENSG00000082153	BZW1	0.0232183316176691	3.43869362064641	0.380457441557616	0.703825107180553	0.998591218466416	Exon	Hippocampus
e982573	ENSG00000141552.17	ENSG00000141552	ANAPC11	0.0151455925548647	-0.232305674675137	0.380455113919537	0.703826833218498	0.998591218466416	Exon	Hippocampus
e982576	ENSG00000141552.17	ENSG00000141552	ANAPC11	0.0151455925548647	-0.232305674675137	0.380455113919537	0.703826833218498	0.998591218466416	Exon	Hippocampus
e982580	ENSG00000141552.17	ENSG00000141552	ANAPC11	0.0151455925548647	-0.232305674675137	0.380455113919537	0.703826833218498	0.998591218466416	Exon	Hippocampus
e982583	ENSG00000141552.17	ENSG00000141552	ANAPC11	0.0151455925548647	-0.232305674675137	0.380455113919537	0.703826833218498	0.998591218466416	Exon	Hippocampus
e928090	ENSG00000072310.16	ENSG00000072310	SREBF1	-0.0198537156479523	0.748324818431715	-0.380449934640719	0.703830673869089	0.998591218466416	Exon	Hippocampus
e404342	ENSG00000112159.11	ENSG00000112159	MDN1	-0.0145040698556007	-0.768121575080572	-0.380449294912767	0.703831148254492	0.998591218466416	Exon	Hippocampus
e712087	ENSG00000139613.11	ENSG00000139613	SMARCC2	0.0123901969035596	1.44940600666575	0.380446548246181	0.703833185025543	0.998591218466416	Exon	Hippocampus
e764653	ENSG00000068650.18	ENSG00000068650	ATP11A	-0.0183515044103735	1.24921222958397	-0.380443138986052	0.703835713141085	0.998591218466416	Exon	Hippocampus
e954861	ENSG00000141295.13	ENSG00000141295	SCRN2	0.0168917507306494	-0.93393223657914	0.380442766386719	0.703835989439992	0.998591218466416	Exon	Hippocampus
e748492	ENSG00000032742.17	ENSG00000032742	IFT88	0.0180557042839526	-0.0054708889584526	0.38043723181419	0.703840093575245	0.998591218466416	Exon	Hippocampus
e59076	ENSG00000203865.9	ENSG00000203865	ATP1A1-AS1	0.0359853210370887	-3.1793361265649	0.380428577231922	0.703846511355858	0.998591218466416	Exon	Hippocampus
e936441	ENSG00000108587.15	ENSG00000108587	GOSR1	0.0103130586801209	0.530682513567531	0.38041863184992	0.703853886351457	0.998591218466416	Exon	Hippocampus
e134443	ENSG00000135617.3	ENSG00000135617	PRADC1	-0.0147872016095193	0.830350133817873	-0.380417191120016	0.703854954726686	0.998591218466416	Exon	Hippocampus
e249787	ENSG00000240303.7	ENSG00000240303	ACAD11	0.0218308796083946	-0.51178219152038	0.380416722844013	0.703855301977521	0.998591218466416	Exon	Hippocampus
e577272	ENSG00000165733.7	ENSG00000165733	BMS1	0.0186948977974008	-1.39906664858239	0.38041160300799	0.703859098604345	0.998591218466416	Exon	Hippocampus
e353455	ENSG00000044115.20	ENSG00000044115	CTNNA1	0.0170635410514977	1.65452187125547	0.380407100812599	0.703862437224383	0.998591218466416	Exon	Hippocampus
e941860	ENSG00000275832.4	ENSG00000275832	ARHGAP23	0.0199744340570688	0.943241531681291	0.380403553348693	0.703865067863712	0.998591218466416	Exon	Hippocampus
e179838	ENSG00000163596.16	ENSG00000163596	ICA1L	0.0147708044599712	0.874662930653854	0.380401138833997	0.70386685836101	0.998591218466416	Exon	Hippocampus
e1010586	ENSG00000176533.12	ENSG00000176533	GNG7	0.0255897380868413	-1.93801164646859	0.380398929018405	0.703868497063951	0.998591218466416	Exon	Hippocampus
e36263	ENSG00000185104.19	ENSG00000185104	FAF1	-0.0116372500747309	1.1469503477331	-0.380394394443987	0.703871859711049	0.998591218466416	Exon	Hippocampus
e1059304	ENSG00000090372.14	ENSG00000090372	STRN4	-0.0172179866179024	0.155877797462588	-0.380374333881879	0.703886735838564	0.998591218466416	Exon	Hippocampus
e355675	ENSG00000204969.6	ENSG00000204969	PCDHA2	0.016565688141052	3.99013329294719	0.38037382945161	0.70388710990577	0.998591218466416	Exon	Hippocampus
e1155494	ENSG00000184205.14	ENSG00000184205	TSPYL2	-0.0193314811234638	4.50182163683403	-0.380373485557431	0.703887364925271	0.998591218466416	Exon	Hippocampus
e441877	ENSG00000154978.12	ENSG00000154978	VOPP1	-0.0177594151854033	-0.368922606147724	-0.380371086048398	0.703889144315426	0.998591218466416	Exon	Hippocampus
e243892	ENSG00000169087.10	ENSG00000169087	HSPBAP1	0.0128154227169018	0.27624206451735	0.380370340806433	0.703889696960569	0.998591218466416	Exon	Hippocampus
e325504	ENSG00000152582.13	ENSG00000152582	SPEF2	0.0306178272047203	-1.26616860314187	0.380366017149822	0.703892903234831	0.998591218466416	Exon	Hippocampus
e753379	ENSG00000120686.11	ENSG00000120686	UFM1	0.0164287067914143	-0.0718601938376574	0.380365460355981	0.703893316134278	0.998591218466416	Exon	Hippocampus
e995959	ENSG00000134779.14	ENSG00000134779	TPGS2	0.0191597626745722	1.28928961220787	0.380362116489331	0.70389579583433	0.998591218466416	Exon	Hippocampus
e1049898	ENSG00000013275.7	ENSG00000013275	PSMC4	0.0143281739752221	-0.264367848604007	0.380358508607799	0.703898471322563	0.998591218466416	Exon	Hippocampus
e883370	ENSG00000169896.16	ENSG00000169896	ITGAM	0.0389476110322981	-3.22951050232286	0.380350276414724	0.703904576064425	0.998591218466416	Exon	Hippocampus
e446502	ENSG00000263001.5	ENSG00000263001	GTF2I	-0.0240065183867903	-0.79097259657473	-0.380338999418535	0.703912938769975	0.998591218466416	Exon	Hippocampus
e122363	ENSG00000011566.14	ENSG00000011566	MAP4K3	-0.0130525784533366	0.334994359855668	-0.380337444784204	0.703914091646214	0.998591218466416	Exon	Hippocampus
e399344	ENSG00000112309.10	ENSG00000112309	B3GAT2	0.0330596783214176	4.699895510963	0.380336547231513	0.703914757248171	0.998591218466416	Exon	Hippocampus
e904818	ENSG00000261609.4	ENSG00000261609	GAN	0.0183359775944058	-0.939119639207408	0.380333518409275	0.703917003346411	0.998591218466416	Exon	Hippocampus
e42620	ENSG00000162437.14	ENSG00000162437	RAVER2	-0.0208574716304943	-0.79115443203921	-0.380329372079262	0.703920078164459	0.998591218466416	Exon	Hippocampus
e87305	ENSG00000121481.10	ENSG00000121481	RNF2	-0.0159763538024272	-0.118467274204624	-0.380325637538388	0.703922847613801	0.998591218466416	Exon	Hippocampus
e1013444	ENSG00000142002.16	ENSG00000142002	DPP9	-0.0186322078650393	-1.88458897261391	-0.380315423712178	0.703930421971785	0.998591218466416	Exon	Hippocampus
e553662	ENSG00000136854.18	ENSG00000136854	STXBP1	-0.0234408793688801	2.71280022967615	-0.380310577671863	0.703934015703336	0.998591218466416	Exon	Hippocampus
e818892	ENSG00000103978.15	ENSG00000103978	TMEM87A	-0.0178813362461428	2.35961564900384	-0.380308323564031	0.703935687309198	0.998591218466416	Exon	Hippocampus
e40040	ENSG00000173406.15	ENSG00000173406	DAB1	-0.0289913772481874	0.291825895271179	-0.380306570564931	0.703936987302822	0.998591218466416	Exon	Hippocampus
e518686	ENSG00000169398.19	ENSG00000169398	PTK2	0.0179080913579912	-1.59312548664529	0.380300209297511	0.703941704715327	0.998591218466416	Exon	Hippocampus
e731873	ENSG00000151135.9	ENSG00000151135	TMEM263	0.0323394361546945	-1.7625991757701	0.380295119142539	0.703945479499744	0.998591218466416	Exon	Hippocampus
e326216	ENSG00000164190.16	ENSG00000164190	NIPBL	0.0133328958096754	0.0437089961068502	0.38029399840406	0.703946310623978	0.998591218466416	Exon	Hippocampus
e694535	ENSG00000087502.17	ENSG00000087502	ERGIC2	0.0150453995534243	-0.103371388010922	0.380293818200387	0.703946444260575	0.998591218466416	Exon	Hippocampus
e30595	ENSG00000243710.7	ENSG00000243710	CFAP57	0.045408461852781	-3.09109642971582	0.380293359890789	0.703946784136793	0.998591218466416	Exon	Hippocampus
e823795	ENSG00000137872.16	ENSG00000137872	SEMA6D	-0.0174335554080777	-0.391006553881402	-0.380293304324398	0.703946825344083	0.998591218466416	Exon	Hippocampus
e187749	ENSG00000163516.13	ENSG00000163516	ANKZF1	0.0183931822917132	-1.23483867286296	0.380284239860454	0.70395354744064	0.998591218466416	Exon	Hippocampus
e1156450	ENSG00000196632.10	ENSG00000196632	WNK3	0.0160459489526234	-1.01220957143837	0.38028202131024	0.703955192694118	0.998591218466416	Exon	Hippocampus
e255420	ENSG00000163762.6	ENSG00000163762	TM4SF18	0.0285116704820289	0.294396032331956	0.380281380964303	0.703955667568181	0.998591218466416	Exon	Hippocampus
e504395	ENSG00000164684.13	ENSG00000164684	ZNF704	-0.0186518612472458	-1.37478758201499	-0.38027637437571	0.703959380407581	0.998591218466416	Exon	Hippocampus
e118898	ENSG00000115295.19	ENSG00000115295	CLIP4	0.0095673866282615	1.50613374380231	0.380275622418711	0.703959938052489	0.998591218466416	Exon	Hippocampus
e899888	ENSG00000157349.16	ENSG00000157349	DDX19B	0.019590210311724	-1.98097395526846	0.380263141232967	0.703969194016917	0.998591218466416	Exon	Hippocampus
e405640	ENSG00000112249.13	ENSG00000112249	ASCC3	-0.0127665150668506	-0.265903759470107	-0.380255957255671	0.703974521626718	0.998591218466416	Exon	Hippocampus
e724410	ENSG00000133640.18	ENSG00000133640	LRRIQ1	-0.047118658925418	-2.17525546718225	-0.380253514837125	0.703976332918196	0.998591218466416	Exon	Hippocampus
e1033808	ENSG00000130479.10	ENSG00000130479	MAP1S	-0.0271960248679489	-1.43315089997264	-0.380253279524871	0.703976507425264	0.998591218466416	Exon	Hippocampus
e638014	ENSG00000149499.11	ENSG00000149499	EML3	0.0240710273690743	-1.96496298071962	0.380247469666337	0.703980816008967	0.998591218466416	Exon	Hippocampus
e433769	ENSG00000106069.20	ENSG00000106069	CHN2	0.0257633399532532	0.130825065458504	0.380241432756518	0.703985292983722	0.998591218466416	Exon	Hippocampus
e814368	ENSG00000215252.11	ENSG00000215252	GOLGA8B	0.0443866417615724	-0.833068430072899	0.380239152134675	0.703986984296481	0.998591218466416	Exon	Hippocampus
e122959	ENSG00000162878.12	ENSG00000162878	PKDCC	0.0224831183596102	1.11731681212746	0.380229213866855	0.703994354548744	0.998591218466416	Exon	Hippocampus
e323747	ENSG00000113100.9	ENSG00000113100	CDH9	0.0393948137462596	1.15845676381243	0.380220364927459	0.704000916974942	0.998591218466416	Exon	Hippocampus
e1136367	ENSG00000100387.8	ENSG00000100387	RBX1	-0.0124099023413914	1.26940408124808	-0.380219628802276	0.704001462890763	0.998591218466416	Exon	Hippocampus
e29242	ENSG00000066136.20	ENSG00000066136	NFYC	0.020496505308201	-1.92192147655091	0.380218939428994	0.70400197413517	0.998591218466416	Exon	Hippocampus
e411514	ENSG00000152894.14	ENSG00000152894	PTPRK	0.0162955697066707	1.99540713344742	0.38021626114605	0.704003960371206	0.998591218466416	Exon	Hippocampus
e532287	ENSG00000198722.14	ENSG00000198722	UNC13B	-0.0165421784349507	-0.461677191211848	-0.380210794901814	0.704008014187909	0.998591218466416	Exon	Hippocampus
e561385	ENSG00000130558.19	ENSG00000130558	OLFM1	-0.025752011112489	4.51725269435224	-0.380204039297503	0.704013024217501	0.998591218466416	Exon	Hippocampus
e665989	ENSG00000109846.7	ENSG00000109846	CRYAB	-0.0311743618053889	4.16720913010182	-0.380203510371163	0.704013416475568	0.998591218466416	Exon	Hippocampus
e994492	ENSG00000141431.10	ENSG00000141431	ASXL3	-0.0251953317341857	-0.88080626278602	-0.380199544055172	0.704016357945224	0.998591218466416	Exon	Hippocampus
e393060	ENSG00000112655.15	ENSG00000112655	PTK7	-0.0436164174197799	-2.73584157674805	-0.380198216490528	0.704017342484797	0.998591218466416	Exon	Hippocampus
e9852	ENSG00000116688.16	ENSG00000116688	MFN2	-0.0102370123190478	0.90934795639026	-0.380193680223695	0.704020706644294	0.998591218466416	Exon	Hippocampus
e755237	ENSG00000235903.7	ENSG00000235903	CPB2-AS1	0.0260129114176368	-1.72406946566135	0.380181349117205	0.704029851596265	0.998591218466416	Exon	Hippocampus
e1082245	ENSG00000125870.10	ENSG00000125870	SNRPB2	0.0138278673887401	0.268111800535561	0.38017256959655	0.704036362659789	0.998591218466416	Exon	Hippocampus
e662203	ENSG00000184384.13	ENSG00000184384	MAML2	-0.0248888520476285	-1.83847365314175	-0.380170391890572	0.70403797769233	0.998591218466416	Exon	Hippocampus
e52789	ENSG00000240038.6	ENSG00000240038	AMY2B	-0.0154139857971343	1.39430280048872	-0.380168253978658	0.704039563214061	0.998591218466416	Exon	Hippocampus
e194944	ENSG00000198612.10	ENSG00000198612	COPS8	0.0120211385643183	2.66783556087615	0.380160200559701	0.704045535815398	0.998591218466416	Exon	Hippocampus
e816202	ENSG00000128944.13	ENSG00000128944	KNSTRN	-0.0207317836297285	-1.64666298368078	-0.380158302667825	0.704046943338478	0.998591218466416	Exon	Hippocampus
e4427	ENSG00000157873.17	ENSG00000157873	TNFRSF14	-0.0309111651453848	-2.11578277092936	-0.380149336353361	0.70405359299056	0.998591218466416	Exon	Hippocampus
e406856	ENSG00000183137.14	ENSG00000183137	CEP57L1	0.0135550667666357	0.821218351156123	0.380141846921761	0.7040591473653	0.998591218466416	Exon	Hippocampus
e659806	ENSG00000151376.16	ENSG00000151376	ME3	0.0164583219235027	0.409756189697826	0.38014060751088	0.704060066549066	0.998591218466416	Exon	Hippocampus
e858189	ENSG00000138834.12	ENSG00000138834	MAPK8IP3	0.0173113602169599	1.60192719602157	0.3801391268733	0.704061164634254	0.998591218466416	Exon	Hippocampus
e648045	ENSG00000172932.14	ENSG00000172932	ANKRD13D	0.0182402591458241	-0.565445795118882	0.380127162700345	0.704070037646086	0.998591218466416	Exon	Hippocampus
e368364	ENSG00000198055.10	ENSG00000198055	GRK6	0.0148254744097583	-0.415434286073704	0.380125102542374	0.704071565528955	0.998591218466416	Exon	Hippocampus
e434154	ENSG00000106100.10	ENSG00000106100	NOD1	0.0239852825815757	-1.23815542134544	0.380123192778516	0.70407298187553	0.998591218466416	Exon	Hippocampus
e514655	ENSG00000176853.15	ENSG00000176853	FAM91A1	-0.0145768347704631	-0.508594907667661	-0.380122944961515	0.70407316566522	0.998591218466416	Exon	Hippocampus
e104670	ENSG00000116957.12	ENSG00000116957	TBCE	0.0155506490303655	-1.3543912630845	0.380122594804956	0.704073425353506	0.998591218466416	Exon	Hippocampus
e644684	ENSG00000197136.4	ENSG00000197136	PCNX3	-0.0176615814944887	-0.641955991039938	-0.380113864836171	0.704079899813279	0.998591218466416	Exon	Hippocampus
e715599	ENSG00000166986.13	ENSG00000166986	MARS	-0.0135282357686151	0.345344890614247	-0.380112062760936	0.704081236299962	0.998591218466416	Exon	Hippocampus
e800310	ENSG00000089737.15	ENSG00000089737	DDX24	-0.011077321274383	3.25120756606653	-0.380109819360248	0.704082900091461	0.998591218466416	Exon	Hippocampus
e908005	ENSG00000174177.12	ENSG00000174177	CTU2	-0.0236379937495149	-2.00689668262684	-0.380096294299582	0.704092930822334	0.998591218466416	Exon	Hippocampus
e520187	ENSG00000204839.8	ENSG00000204839	MROH6	-0.0306444497984236	-2.48624978583623	-0.380090692265863	0.704097085531782	0.998591218466416	Exon	Hippocampus
e436115	ENSG00000164542.12	ENSG00000164542	KIAA0895	0.0280263111785339	-3.06210296573365	0.380088078662542	0.704099023895588	0.998591218466416	Exon	Hippocampus
e911876	ENSG00000197879.14	ENSG00000197879	MYO1C	-0.0268481720897911	-1.58690574694574	-0.380082661088158	0.704103041814483	0.998591218466416	Exon	Hippocampus
e668690	ENSG00000160613.12	ENSG00000160613	PCSK7	-0.0144862644187779	0.307172296108748	-0.380077630794245	0.70410677251604	0.998591218466416	Exon	Hippocampus
e1039136	ENSG00000264515.5	ENSG00000264515		-0.0407205604995751	-2.98316150871418	-0.380075732257489	0.704108180561674	0.998591218466416	Exon	Hippocampus
e300592	ENSG00000145331.13	ENSG00000145331	TRMT10A	-0.0234493330310475	-2.07011007994284	-0.380073384471886	0.70410992179314	0.998591218466416	Exon	Hippocampus
e704121	ENSG00000161813.21	ENSG00000161813	LARP4	0.0163039103687473	2.80356201590444	0.380070219968897	0.704112268744224	0.998591218466416	Exon	Hippocampus
e1058828	ENSG00000011485.14	ENSG00000011485	PPP5C	0.0156729916955053	0.485111129259257	0.380069483981573	0.704112814589034	0.998591218466416	Exon	Hippocampus
e270472	ENSG00000133657.14	ENSG00000133657	ATP13A3	0.0187170224007923	-0.440062180867544	0.380067071620846	0.704114603716819	0.998591218466416	Exon	Hippocampus
e93613	ENSG00000117266.15	ENSG00000117266	CDK18	-0.0313387921017999	-1.4621736253158	-0.380064063054543	0.704116835022886	0.998591218466416	Exon	Hippocampus
e417594	ENSG00000111961.17	ENSG00000111961	SASH1	-0.0229403506509888	-2.14553079046983	-0.380054934197086	0.704123605464374	0.998591218466416	Exon	Hippocampus
e814289	ENSG00000175265.17	ENSG00000175265	GOLGA8A	0.0319203402647712	-1.00334245500017	0.380053821407235	0.704124430769545	0.998591218466416	Exon	Hippocampus
e567893	ENSG00000134452.19	ENSG00000134452	FBXO18	-0.0152248123867456	-1.11227150866992	-0.380052193057276	0.704125638442623	0.998591218466416	Exon	Hippocampus
e381466	ENSG00000204536.13	ENSG00000204536	CCHCR1	0.0229795481757373	-2.17618083212217	0.380051153221786	0.704126409641687	0.998591218466416	Exon	Hippocampus
e182296	ENSG00000144406.18	ENSG00000144406	UNC80	-0.0209823554167326	1.52752368396604	-0.380048896435998	0.704128083398928	0.998591218466416	Exon	Hippocampus
e1024082	ENSG00000198003.11	ENSG00000198003	CCDC151	0.0402928217555149	-2.98085142100163	0.380043629428383	0.704131989708873	0.998591218466416	Exon	Hippocampus
e860695	ENSG00000162063.12	ENSG00000162063	CCNF	-0.0208590975167837	0.581108582158059	-0.380036864456133	0.704137007005385	0.998591218466416	Exon	Hippocampus
e388086	ENSG00000124493.13	ENSG00000124493	GRM4	0.0412766823564191	-2.80437060599362	0.380036026233834	0.704137628680649	0.998591218466416	Exon	Hippocampus
e385999	ENSG00000198502.5	ENSG00000198502	HLA-DRB5	-0.0487148048488352	-0.203029039768949	-0.380035466610544	0.70413804373051	0.998591218466416	Exon	Hippocampus
e1144061	ENSG00000101849.15	ENSG00000101849	TBL1X	-0.0188682271629909	-1.49215562891895	-0.380025353378245	0.704145544319337	0.998591218466416	Exon	Hippocampus
e20011	ENSG00000158195.10	ENSG00000158195	WASF2	-0.0188907027800814	-0.396067053375235	-0.380016805538333	0.70415188394039	0.998591218466416	Exon	Hippocampus
e211496	ENSG00000168016.13	ENSG00000168016	TRANK1	-0.0198763146544318	2.74278206057784	-0.380011902100235	0.704155520650876	0.998591218466416	Exon	Hippocampus
e755849	ENSG00000139687.13	ENSG00000139687	RB1	0.0175307393016642	0.563736248158568	0.380010662975277	0.704156439668086	0.998591218466416	Exon	Hippocampus
e259708	ENSG00000169064.12	ENSG00000169064	ZBBX	-0.0406570785247958	-0.98512640877039	-0.380001126858208	0.704163512299161	0.998591218466416	Exon	Hippocampus
e321984	ENSG00000164237.8	ENSG00000164237	CMBL	-0.0231731116277523	-2.17888020455262	-0.379997616453688	0.704166115859668	0.998591218466416	Exon	Hippocampus
e1082663	ENSG00000089006.16	ENSG00000089006	SNX5	0.012212259046728	0.91864050545078	0.379981802561731	0.70417784458661	0.998591218466416	Exon	Hippocampus
e251014	ENSG00000073711.10	ENSG00000073711	PPP2R3A	-0.0214296527057089	-1.79368737418814	-0.379974366144483	0.704183359996335	0.998591218466416	Exon	Hippocampus
e1057585	ENSG00000125753.13	ENSG00000125753	VASP	0.0284935942053357	-2.41106218169213	0.379966999015729	0.704188824031875	0.998591218466416	Exon	Hippocampus
e626514	ENSG00000135373.12	ENSG00000135373	EHF	-0.0327998657750505	-1.0374107751943	-0.37995887255633	0.704194851263847	0.998591218466416	Exon	Hippocampus
e322576	ENSG00000038382.17	ENSG00000038382	TRIO	-0.0155988305596384	0.867201510080882	-0.379952296268118	0.704199728778591	0.998591218466416	Exon	Hippocampus
e447209	ENSG00000205583.13	ENSG00000205583	STAG3L1	0.0299570403176038	-1.50292526153262	0.379951378792637	0.704200409254634	0.998591218466416	Exon	Hippocampus
e852226	ENSG00000068305.17	ENSG00000068305	MEF2A	-0.0141590818516989	0.866313033350135	-0.37994458365258	0.70420544910245	0.998591218466416	Exon	Hippocampus
e401199	ENSG00000196586.13	ENSG00000196586	MYO6	0.014159355832974	1.50738285941493	0.379942570562486	0.704206942182011	0.998591218466416	Exon	Hippocampus
e1005157	ENSG00000263146.2	ENSG00000263146		0.0202312997612839	-1.59397062480991	0.379938863717576	0.704209691497809	0.998591218466416	Exon	Hippocampus
e211120	ENSG00000170248.13	ENSG00000170248	PDCD6IP	0.0109753257437629	0.984013208380982	0.379927924753971	0.704217804799027	0.998591218466416	Exon	Hippocampus
e758875	ENSG00000083520.14	ENSG00000083520	DIS3	-0.0147821734592603	-0.46127316235857	-0.379922719241557	0.704221665678499	0.998591218466416	Exon	Hippocampus
e933698	ENSG00000076382.16	ENSG00000076382	SPAG5	0.0317036770623561	-2.63790680289073	0.379916573553433	0.704226223887283	0.998591218466416	Exon	Hippocampus
e1155510	ENSG00000184205.14	ENSG00000184205	TSPYL2	-0.0192001090735641	3.37733494776167	-0.379914682462387	0.704227626496857	0.998591218466416	Exon	Hippocampus
e500581	ENSG00000283485.1	ENSG00000283485		0.0271418024034854	-1.18391134974006	0.379911811812143	0.704229755640865	0.998591218466416	Exon	Hippocampus
e486905	ENSG00000147408.14	ENSG00000147408	CSGALNACT1	0.0310289165250988	-2.60210863074796	0.3799082939537	0.704232364818471	0.998591218466416	Exon	Hippocampus
e931773	ENSG00000128487.16	ENSG00000128487	SPECC1	-0.015709636032355	0.756529901340119	-0.379907116470268	0.704233238152689	0.998591218466416	Exon	Hippocampus
e606927	ENSG00000176769.9	ENSG00000176769	TCERG1L	-0.041464552729883	-2.86121579884269	-0.379894735180894	0.70424242132358	0.998591218466416	Exon	Hippocampus
e429678	ENSG00000136267.13	ENSG00000136267	DGKB	0.0285897403672508	0.0062376211686884	0.379879219190933	0.704253929555061	0.998591218466416	Exon	Hippocampus
e721361	ENSG00000080371.5	ENSG00000080371	RAB21	0.0148284671302823	1.04060915430601	0.379878709854034	0.704254307332105	0.998591218466416	Exon	Hippocampus
e802408	ENSG00000196405.12	ENSG00000196405	EVL	0.0166467657938374	1.12235035707079	0.379875838472765	0.704256437047481	0.998591218466416	Exon	Hippocampus
e862691	ENSG00000162086.14	ENSG00000162086	ZNF75A	-0.0178347773299193	-1.48081401767237	-0.37987562538385	0.704256595096505	0.998591218466416	Exon	Hippocampus
e311450	ENSG00000109686.17	ENSG00000109686	SH3D19	0.0363856623412974	2.2443459347737	0.379870878935723	0.704260115562125	0.998591218466416	Exon	Hippocampus
e908697	ENSG00000170100.13	ENSG00000170100	ZNF778	-0.0189098120801054	-2.22202765567639	-0.379869256145504	0.704261319195652	0.998591218466416	Exon	Hippocampus
e189231	ENSG00000236451.2	ENSG00000236451		0.0479207482473962	-3.22708379939717	0.379869160065355	0.704261390458915	0.998591218466416	Exon	Hippocampus
e983121	ENSG00000169696.15	ENSG00000169696	ASPSCR1	-0.0177492794981799	-1.66151080503096	-0.379863851585749	0.704265327796362	0.998591218466416	Exon	Hippocampus
e220883	ENSG00000172053.16	ENSG00000172053	QARS	0.0193901687436569	-1.09627717829074	0.379857412271887	0.70427010389238	0.998591218466416	Exon	Hippocampus
e572151	ENSG00000078403.16	ENSG00000078403	MLLT10	0.0145864761131428	-1.35176153962205	0.379851840316934	0.704274236670077	0.998591218466416	Exon	Hippocampus
e165016	ENSG00000081479.12	ENSG00000081479	LRP2	0.0406052063940776	-1.44925388504534	0.379850903745525	0.70427493133582	0.998591218466416	Exon	Hippocampus
e811118	ENSG00000034053.14	ENSG00000034053	APBA2	-0.0224021413362383	0.83875858450385	-0.379850669803589	0.704275104853273	0.998591218466416	Exon	Hippocampus
e50936	ENSG00000231992.1	ENSG00000231992		-0.0327264594215463	-3.07724746385149	-0.379847778701362	0.704277249218666	0.998591218466416	Exon	Hippocampus
e864464	ENSG00000102858.12	ENSG00000102858	MGRN1	-0.0148628485525912	0.117781600749367	-0.37984166619612	0.704281782945303	0.998591218466416	Exon	Hippocampus
e889787	ENSG00000140848.16	ENSG00000140848	CPNE2	-0.0198954631578707	1.30265440518245	-0.379841109831132	0.704282195609157	0.998591218466416	Exon	Hippocampus
e789945	ENSG00000198732.10	ENSG00000198732	SMOC1	-0.0378399361153832	-2.8698171962635	-0.37983783242119	0.70428462651267	0.998591218466416	Exon	Hippocampus
e489014	ENSG00000147439.11	ENSG00000147439	BIN3	0.0231342191536006	-2.23505772876227	0.379834461862375	0.704287126509245	0.998591218466416	Exon	Hippocampus
e489026	ENSG00000147439.11	ENSG00000147439	BIN3	0.0231342191536006	-2.23505772876227	0.379834461862375	0.704287126509245	0.998591218466416	Exon	Hippocampus
e489065	ENSG00000147439.11	ENSG00000147439	BIN3	0.0231342191536006	-2.23505772876227	0.379834461862375	0.704287126509245	0.998591218466416	Exon	Hippocampus
e189702	ENSG00000036257.12	ENSG00000036257	CUL3	0.0120253633290108	0.06547130102517	0.379833444174465	0.704287881345031	0.998591218466416	Exon	Hippocampus
e927530	ENSG00000133030.19	ENSG00000133030	MPRIP	-0.0095608235363007	2.24187448868148	-0.379832948487795	0.704288249004057	0.998591218466416	Exon	Hippocampus
e729591	ENSG00000111666.10	ENSG00000111666	CHPT1	0.0227700817452412	-2.04337264792011	0.379822204659546	0.704296217896738	0.998591218466416	Exon	Hippocampus
e297099	ENSG00000163625.15	ENSG00000163625	WDFY3	0.0135407327177687	1.06647370312762	0.37982084796344	0.704297224185215	0.998591218466416	Exon	Hippocampus
e215176	ENSG00000230084.5	ENSG00000230084		0.0320183439595327	-2.28535988807736	0.379816500683506	0.704300448652681	0.998591218466416	Exon	Hippocampus
e877057	ENSG00000169180.11	ENSG00000169180	XPO6	0.0122728912477984	0.617084045106396	0.37981049242961	0.704304905107684	0.998591218466416	Exon	Hippocampus
e806267	ENSG00000142208.15	ENSG00000142208	AKT1	0.0112259790708538	0.669417653037968	0.379806487538837	0.704307875629543	0.998591218466416	Exon	Hippocampus
e311114	ENSG00000198589.10	ENSG00000198589	LRBA	-0.0131984097058758	0.212192044508854	-0.379797510897937	0.70431453383208	0.998591218466416	Exon	Hippocampus
e70548	ENSG00000143537.13	ENSG00000143537	ADAM15	0.0165479483107714	-0.231046938621695	0.37979612552996	0.70431556139672	0.998591218466416	Exon	Hippocampus
e467156	ENSG00000081803.15	ENSG00000081803	CADPS2	0.0280962295247635	0.862474030218663	0.379795247913976	0.704316212348349	0.998591218466416	Exon	Hippocampus
e709117	ENSG00000094916.14	ENSG00000094916	CBX5	-0.0199020867532906	-0.892054930708979	-0.379786757238936	0.704322510124028	0.998591218466416	Exon	Hippocampus
e751502	ENSG00000244754.8	ENSG00000244754	N4BP2L2	0.0185460074384012	-1.18809200987508	0.379786325414812	0.704322830420833	0.998591218466416	Exon	Hippocampus
e382595	ENSG00000204438.10	ENSG00000204438	GPANK1	0.0127927332378024	0.126185453008671	0.379783883123449	0.704324641942015	0.998591218466416	Exon	Hippocampus
e46009	ENSG00000162614.18	ENSG00000162614	NEXN	0.04350109498324	-2.28398992142273	0.379768826790074	0.704335809715887	0.998591218466416	Exon	Hippocampus
e294866	ENSG00000138759.17	ENSG00000138759	FRAS1	0.0370716985800251	-2.75091966693071	0.379754226601007	0.704346639213765	0.998591218466416	Exon	Hippocampus
e179393	ENSG00000003393.14	ENSG00000003393	ALS2	0.0106053167150426	0.863296859995933	0.379751759624604	0.704348469066952	0.998591218466416	Exon	Hippocampus
e332920	ENSG00000153914.15	ENSG00000153914	SREK1	-0.0238417994089818	-1.17690430643321	-0.379747495289051	0.704351632095991	0.998591218466416	Exon	Hippocampus
e860961	ENSG00000162066.14	ENSG00000162066	AMDHD2	-0.0261225997679257	-1.99726018524642	-0.379742535983259	0.704355310618839	0.998591218466416	Exon	Hippocampus
e396268	ENSG00000096093.15	ENSG00000096093	EFHC1	0.0298104605122383	-1.66284129165434	0.379735774547778	0.704360325867229	0.998591218466416	Exon	Hippocampus
e401568	ENSG00000231533.1	ENSG00000231533		-0.0382141533503063	-3.05185889454794	-0.379734998330145	0.70436090162216	0.998591218466416	Exon	Hippocampus
e483599	ENSG00000272505.1	ENSG00000272505		0.0201424810141701	2.79460061173298	0.379729311664204	0.704365119678854	0.998591218466416	Exon	Hippocampus
e554335	ENSG00000136877.14	ENSG00000136877	FPGS	0.0240243362943177	-2.26412700445912	0.379729122959077	0.704365259650117	0.998591218466416	Exon	Hippocampus
e429681	ENSG00000136267.13	ENSG00000136267	DGKB	0.0267840747943306	-0.838845537389387	0.379722001195692	0.704370542196588	0.998591218466416	Exon	Hippocampus
e683900	ENSG00000111652.9	ENSG00000111652	COPS7A	-0.0183484583728761	-1.0576143716628	-0.379719178404666	0.704372635997265	0.998591218466416	Exon	Hippocampus
e20166	ENSG00000009780.15	ENSG00000009780	FAM76A	0.0146708752959847	-0.445882012546684	0.379718045771126	0.704373476126993	0.998591218466416	Exon	Hippocampus
e1166759	ENSG00000102024.17	ENSG00000102024	PLS3	-0.0183244075040234	0.633574994385836	-0.37971550831512	0.704375358283611	0.998591218466416	Exon	Hippocampus
e586078	ENSG00000166295.8	ENSG00000166295	ANAPC16	-0.0147438138544126	0.963728689184127	-0.379711490598972	0.704378338426105	0.998591218466416	Exon	Hippocampus
e1044572	ENSG00000126247.10	ENSG00000126247	CAPNS1	0.0151174120347701	0.900530171146195	0.379710148302308	0.704379334076187	0.998591218466416	Exon	Hippocampus
e234718	ENSG00000163412.12	ENSG00000163412	EIF4E3	0.0119301350644254	1.15451077820841	0.379701436138315	0.704385796346127	0.998591218466416	Exon	Hippocampus
e877980	ENSG00000188603.17	ENSG00000188603	CLN3	0.0227925993596389	-2.04762291638801	0.379700005879419	0.704386857246372	0.998591218466416	Exon	Hippocampus
e325493	ENSG00000113494.16	ENSG00000113494	PRLR	0.122465462574007	-2.34505012147197	0.379683060711783	0.704399426436047	0.998591218466416	Exon	Hippocampus
e754933	ENSG00000170919.15	ENSG00000170919	TPT1-AS1	-0.0197603864946012	-1.79436764311694	-0.379673676182629	0.704406387507217	0.998591218466416	Exon	Hippocampus
e59630	ENSG00000116874.11	ENSG00000116874	WARS2	-0.0215386848729902	-2.13063248149101	-0.379663364761557	0.704414036138681	0.998591218466416	Exon	Hippocampus
e235240	ENSG00000185008.17	ENSG00000185008	ROBO2	0.0247114469750311	-0.0937955445957597	0.379661115743487	0.704415704381241	0.998591218466416	Exon	Hippocampus
e443680	ENSG00000154710.15	ENSG00000154710	RABGEF1	0.0228685556001416	-2.42605365126621	0.379656422508707	0.704419185662449	0.998591218466416	Exon	Hippocampus
e361417	ENSG00000155511.17	ENSG00000155511	GRIA1	0.0363527709266501	0.915045022345373	0.379648152286627	0.704425320245755	0.998591218466416	Exon	Hippocampus
e272271	ENSG00000185485.14	ENSG00000185485	SDHAP1	0.0282355355094443	-1.48118124860558	0.379641468430917	0.704430278127892	0.998591218466416	Exon	Hippocampus
e522596	ENSG00000185122.10	ENSG00000185122	HSF1	-0.0124142949552114	-0.020150782077631	-0.379637316254556	0.704433358093161	0.998591218466416	Exon	Hippocampus
e880107	ENSG00000103502.13	ENSG00000103502	CDIPT	-0.0112878866848727	0.789871579647053	-0.379636738471758	0.704433786676246	0.998591218466416	Exon	Hippocampus
e1113902	ENSG00000160221.16	ENSG00000160221	C21orf33	-0.0433309043108204	-2.67321255307627	-0.379636242937058	0.704434154250071	0.998591218466416	Exon	Hippocampus
e997329	ENSG00000152242.10	ENSG00000152242	C18orf25	0.0124258012735419	3.25547944296545	0.379634400080019	0.704435521230656	0.998591218466416	Exon	Hippocampus
e1025072	ENSG00000242852.6	ENSG00000242852	ZNF709	0.0117429614318329	2.70468285013386	0.379631987191591	0.704437311046271	0.998591218466416	Exon	Hippocampus
e180890	ENSG00000116117.17	ENSG00000116117	PARD3B	-0.0256379041470084	-1.99778218653079	-0.379630147420724	0.704438675739827	0.998591218466416	Exon	Hippocampus
e456547	ENSG00000106261.16	ENSG00000106261	ZKSCAN1	0.0116143072914492	2.98409228095102	0.37962961624552	0.704439069751776	0.998591218466416	Exon	Hippocampus
e666041	ENSG00000150764.13	ENSG00000150764	DIXDC1	0.0154846544371349	0.304675117113838	0.379629436569191	0.704439203031021	0.998591218466416	Exon	Hippocampus
e284365	ENSG00000065882.15	ENSG00000065882	TBC1D1	-0.0213714394189335	0.337895243668876	-0.379629375620391	0.704439248241263	0.998591218466416	Exon	Hippocampus
e272664	ENSG00000163960.11	ENSG00000163960	UBXN7	-0.0093218251135196	2.64055814607276	-0.37962675189228	0.704441194455872	0.998591218466416	Exon	Hippocampus
e888493	ENSG00000087263.16	ENSG00000087263	OGFOD1	-0.013897871288194	-0.478161823592508	-0.379625330818101	0.704442248573273	0.998591218466416	Exon	Hippocampus
e1099887	ENSG00000184402.14	ENSG00000184402	SS18L1	0.0201628496396005	-1.29448592757692	0.37961438060981	0.704450371183927	0.998591218466416	Exon	Hippocampus
e1087979	ENSG00000126005.16	ENSG00000126005	MMP24-AS1	-0.0195967985847242	0.544086982396417	-0.379612756998021	0.704451575544393	0.998591218466416	Exon	Hippocampus
e130378	ENSG00000143995.19	ENSG00000143995	MEIS1	-0.0264353250433025	0.0765188139755161	-0.379611865373863	0.704452236932422	0.998591218466416	Exon	Hippocampus
e1136798	ENSG00000100413.16	ENSG00000100413	POLR3H	-0.0117555944709451	0.368276683134437	-0.379607322177587	0.704455606983254	0.998591218466416	Exon	Hippocampus
e1173072	ENSG00000102181.20	ENSG00000102181	CD99L2	0.0123727477229509	5.01161696069607	0.379606222456135	0.704456422735193	0.998591218466416	Exon	Hippocampus
e1071118	ENSG00000125505.16	ENSG00000125505	MBOAT7	-0.0332427739133713	-2.4840900553743	-0.379605927300991	0.704456641675585	0.998591218466416	Exon	Hippocampus
e629822	ENSG00000175224.16	ENSG00000175224	ATG13	0.0196623552951787	-0.81267036249639	0.37960353456739	0.704458416560114	0.998591218466416	Exon	Hippocampus
e896773	ENSG00000102898.11	ENSG00000102898	NUTF2	0.0113288820875728	1.16449036274231	0.379597882181218	0.704462609399685	0.998591218466416	Exon	Hippocampus
e297938	ENSG00000235043.3	ENSG00000235043	TECRP1	-0.0318322808245064	-2.70361435876171	-0.379596127544704	0.70446391095969	0.998591218466416	Exon	Hippocampus
e289945	ENSG00000171476.21	ENSG00000171476	HOPX	-0.0324874153372862	-2.62523991606664	-0.379595602109392	0.704464300718981	0.998591218466416	Exon	Hippocampus
e412386	ENSG00000079819.17	ENSG00000079819	EPB41L2	-0.0156026350647049	3.41158734194024	-0.379593507165789	0.704465854714539	0.998591218466416	Exon	Hippocampus
e1060988	ENSG00000105486.13	ENSG00000105486	LIG1	0.0200618083393965	-1.79144147096893	0.379585474865024	0.704471812957873	0.998591218466416	Exon	Hippocampus
e260616	ENSG00000008952.16	ENSG00000008952	SEC62	0.0155041673741558	0.714797251714685	0.379585283987874	0.704471954547975	0.998591218466416	Exon	Hippocampus
e362008	ENSG00000155508.13	ENSG00000155508	CNOT8	-0.0310995517030889	-2.17038135352189	-0.37958126214536	0.704474937899039	0.998591218466416	Exon	Hippocampus
e460017	ENSG00000257923.9	ENSG00000257923	CUX1	-0.0220105524592006	-2.27060336541682	-0.379577320939272	0.704477861439469	0.998591218466416	Exon	Hippocampus
e678813	ENSG00000060237.16	ENSG00000060237	WNK1	0.0125223507449031	2.25965194629867	0.379575428562848	0.704479265183652	0.998591218466416	Exon	Hippocampus
e437456	ENSG00000002746.14	ENSG00000002746	HECW1	0.0344783254288936	-1.1277080195496	0.379573435749245	0.704480743432132	0.998591218466416	Exon	Hippocampus
e992266	ENSG00000141458.12	ENSG00000141458	NPC1	-0.0228287523815253	-0.268101537714022	-0.379565204758524	0.704486849107627	0.998591218466416	Exon	Hippocampus
e672779	ENSG00000196914.8	ENSG00000196914	ARHGEF12	-0.0161764603635029	2.28476741820126	-0.379560238672678	0.704490532915057	0.998591218466416	Exon	Hippocampus
e714583	ENSG00000123384.13	ENSG00000123384	LRP1	-0.0166765959717104	0.492462963864768	-0.37955785710959	0.704492299544217	0.998591218466416	Exon	Hippocampus
e1149774	ENSG00000182220.14	ENSG00000182220	ATP6AP2	0.0261330311103599	-1.19429144327201	0.379555585801032	0.70449398438872	0.998591218466416	Exon	Hippocampus
e310664	ENSG00000151617.15	ENSG00000151617	EDNRA	-0.0267330126571568	-0.434826266164766	-0.379553797760763	0.704495310748424	0.998591218466416	Exon	Hippocampus
e1106979	ENSG00000159086.14	ENSG00000159086	PAXBP1	0.0202297762889538	-1.01020729707483	0.379548861086717	0.704498972754259	0.998591218466416	Exon	Hippocampus
e410063	ENSG00000146350.13	ENSG00000146350	TBC1D32	0.0132868441887933	-0.595967431544422	0.379546531252756	0.704500701018527	0.998591218466416	Exon	Hippocampus
e218975	ENSG00000164050.12	ENSG00000164050	PLXNB1	0.0212496778556788	-0.683959153251065	0.379546403280587	0.704500795947966	0.998591218466416	Exon	Hippocampus
e735461	ENSG00000089234.15	ENSG00000089234	BRAP	0.0269861000398199	-2.88475441194939	0.37953968520019	0.704505779409895	0.998591218466416	Exon	Hippocampus
e761521	ENSG00000065150.18	ENSG00000065150	IPO5	0.0106528447452774	2.10094255484985	0.379536198877293	0.704508365563993	0.998591218466416	Exon	Hippocampus
e33413	ENSG00000132781.17	ENSG00000132781	MUTYH	0.0232701395263803	-2.4588323068809	0.379535578204413	0.704508825979455	0.998591218466416	Exon	Hippocampus
e153857	ENSG00000152102.17	ENSG00000152102	FAM168B	-0.016763056902957	0.696367196047043	-0.37952918555199	0.704513568058637	0.998591218466416	Exon	Hippocampus
e361529	ENSG00000055147.18	ENSG00000055147	FAM114A2	-0.0218596438769411	-2.20091659176821	-0.379522911412529	0.704518222235938	0.998591218466416	Exon	Hippocampus
e330504	ENSG00000134352.19	ENSG00000134352	IL6ST	-0.015514972026713	2.9031351580824	-0.379519593179946	0.704520683716281	0.998591218466416	Exon	Hippocampus
e153023	ENSG00000136699.19	ENSG00000136699	SMPD4	0.0236725844663169	-2.33714907182085	0.37951811393823	0.704521781025658	0.998591218466416	Exon	Hippocampus
e189855	ENSG00000135905.18	ENSG00000135905	DOCK10	0.0356221317442076	-2.68006084899638	0.379510408774742	0.704527496766921	0.998591218466416	Exon	Hippocampus
e291331	ENSG00000083896.12	ENSG00000083896	YTHDC1	-0.0236380663828935	-1.92024334734859	-0.379497764080729	0.704536876720919	0.998591218466416	Exon	Hippocampus
e771898	ENSG00000092051.16	ENSG00000092051	JPH4	0.0248195557341804	5.20550863742447	0.379496938296444	0.704537489297106	0.998591218466416	Exon	Hippocampus
e360231	ENSG00000086589.11	ENSG00000086589	RBM22	-0.0149225748720581	-1.09159746331726	-0.37949061226173	0.704542182028087	0.998591218466416	Exon	Hippocampus
e746441	ENSG00000185684.12	ENSG00000185684	EP400NL	-0.019494695023729	-1.32886047398649	-0.379488684079311	0.704543612379956	0.998591218466416	Exon	Hippocampus
e925157	ENSG00000006740.16	ENSG00000006740	ARHGAP44	0.0319564878141334	-2.77886115106691	0.379487009020924	0.704544854961837	0.998591218466416	Exon	Hippocampus
e653330	ENSG00000186642.15	ENSG00000186642	PDE2A	0.0393077643931388	0.0366538483324237	0.379486732034427	0.704545060434395	0.998591218466416	Exon	Hippocampus
e999738	ENSG00000101751.10	ENSG00000101751	POLI	0.0166095694701741	0.540644758953405	0.379483506171114	0.704547453427673	0.998591218466416	Exon	Hippocampus
e479321	ENSG00000055609.17	ENSG00000055609	KMT2C	0.0120838295848098	-0.324837872994624	0.379483275060481	0.704547624869083	0.998591218466416	Exon	Hippocampus
e466584	ENSG00000128534.7	ENSG00000128534	LSM8	-0.0119833002715553	0.505498926821538	-0.379479186426677	0.704550657882802	0.998591218466416	Exon	Hippocampus
e605696	ENSG00000175029.16	ENSG00000175029	CTBP2	0.0141589790559481	2.0561960901131	0.379476657471101	0.704552533904715	0.998591218466416	Exon	Hippocampus
e961155	ENSG00000121057.12	ENSG00000121057	AKAP1	0.016631567690038	-0.770210085152437	0.379475856429737	0.704553128131089	0.998591218466416	Exon	Hippocampus
e625847	ENSG00000110422.11	ENSG00000110422	HIPK3	0.0201951829679354	0.340464819676144	0.379474507054967	0.704554129121103	0.998591218466416	Exon	Hippocampus
e760730	ENSG00000183098.10	ENSG00000183098	GPC6	-0.0272442681999677	-2.58482657106199	-0.379465416928706	0.70456087235054	0.998591218466416	Exon	Hippocampus
e638660	ENSG00000168000.14	ENSG00000168000	BSCL2	-0.0329478877884536	-2.99955891405365	-0.379464451646273	0.704561588416872	0.998591218466416	Exon	Hippocampus
e771885	ENSG00000092051.16	ENSG00000092051	JPH4	0.0248166060150976	5.20612641548318	0.379463671514675	0.704562167134704	0.998591218466416	Exon	Hippocampus
e525668	ENSG00000107249.21	ENSG00000107249	GLIS3	-0.0281038588442823	-1.80136906092523	-0.379459415572766	0.704565324283882	0.998591218466416	Exon	Hippocampus
e1086792	ENSG00000078699.21	ENSG00000078699	CBFA2T2	0.0120716066938643	1.74225868705253	0.379455927704529	0.704567911663314	0.998591218466416	Exon	Hippocampus
e1173049	ENSG00000102181.20	ENSG00000102181	CD99L2	0.0123679261985935	5.01162401923153	0.379455899260262	0.704567932763927	0.998591218466416	Exon	Hippocampus
e733274	ENSG00000151148.13	ENSG00000151148	UBE3B	-0.0135622514464823	-0.938263260334231	-0.379455224760399	0.70456843312356	0.998591218466416	Exon	Hippocampus
e1109436	ENSG00000182670.13	ENSG00000182670	TTC3	0.0163705855234067	3.52828999616079	0.379452660516295	0.704570335340448	0.998591218466416	Exon	Hippocampus
e491336	ENSG00000134014.16	ENSG00000134014	ELP3	0.0106268933556472	0.462966472133013	0.379452562559427	0.704570408007204	0.998591218466416	Exon	Hippocampus
e129238	ENSG00000115504.14	ENSG00000115504	EHBP1	0.0305962478974266	-1.35354755926031	0.379444539527377	0.704576359694224	0.998591218466416	Exon	Hippocampus
e1122197	ENSG00000100038.19	ENSG00000100038	TOP3B	-0.0240543588109765	-2.65947857187756	-0.379435259476968	0.704583243891737	0.998591218466416	Exon	Hippocampus
e773981	ENSG00000100938.17	ENSG00000100938	GMPR2	0.0153989139890348	-1.1688242443805	0.379426479880823	0.704589756860832	0.998591218466416	Exon	Hippocampus
e547965	ENSG00000119314.15	ENSG00000119314	PTBP3	-0.0137799540429908	3.41418708086107	-0.379425567408166	0.704590433761805	0.998591218466416	Exon	Hippocampus
e1121769	ENSG00000185651.14	ENSG00000185651	UBE2L3	0.0168068018908552	-0.1361150137646	0.37942494730865	0.704590893771302	0.998591218466416	Exon	Hippocampus
e249290	ENSG00000114670.13	ENSG00000114670	NEK11	-0.0333346257724655	-2.47669944805967	-0.37942044236221	0.704594235686769	0.998591218466416	Exon	Hippocampus
e448684	ENSG00000127947.15	ENSG00000127947	PTPN12	-0.0168280082062271	-0.452064070783836	-0.379420237270395	0.70459438783067	0.998591218466416	Exon	Hippocampus
e279537	ENSG00000163995.19	ENSG00000163995	ABLIM2	-0.025866339397418	-0.960527051224572	-0.37941555444617	0.704597861707992	0.998591218466416	Exon	Hippocampus
e1095774	ENSG00000196562.14	ENSG00000196562	SULF2	-0.022343899489872	2.84698651324633	-0.379415431385258	0.70459795299882	0.998591218466416	Exon	Hippocampus
e1008382	ENSG00000160953.15	ENSG00000160953	MUM1	-0.0116378883588511	1.30779377991564	-0.379414894899493	0.704598350982511	0.998591218466416	Exon	Hippocampus
e231878	ENSG00000168291.12	ENSG00000168291	PDHB	-0.0121652066369428	0.996382658929496	-0.379414488585739	0.704598652400157	0.998591218466416	Exon	Hippocampus
e691961	ENSG00000111728.10	ENSG00000111728	ST8SIA1	0.020634980338242	-0.208423364399952	0.379414288159767	0.704598801083117	0.998591218466416	Exon	Hippocampus
e325248	ENSG00000113460.12	ENSG00000113460	BRIX1	-0.0125156106746355	0.361713608513673	-0.37941112538223	0.704601147343048	0.998591218466416	Exon	Hippocampus
e834040	ENSG00000174444.14	ENSG00000174444	RPL4	0.0095923991006601	4.80595339197377	0.379406314483546	0.704604716242786	0.998591218466416	Exon	Hippocampus
e480521	ENSG00000146909.7	ENSG00000146909	NOM1	0.0130899333159611	-0.547002003524703	0.379406239659735	0.704604771749864	0.998591218466416	Exon	Hippocampus
e265100	ENSG00000161202.17	ENSG00000161202	DVL3	-0.0132529399470901	0.454172338237141	-0.379401573154769	0.704608233539424	0.998591218466416	Exon	Hippocampus
e200774	ENSG00000134107.4	ENSG00000134107	BHLHE40	-0.0228457676504522	0.576160852774896	-0.379401176451676	0.704608527829039	0.998591218466416	Exon	Hippocampus
e63584	ENSG00000178104.19	ENSG00000178104	PDE4DIP	-0.0290353521816673	-2.34083793981249	-0.379391078168428	0.704616019138958	0.998591218466416	Exon	Hippocampus
e1077799	ENSG00000234684.6	ENSG00000234684	SDCBP2-AS1	0.0235121795004218	-1.33650376027862	0.379383849345107	0.704621381786542	0.998591218466416	Exon	Hippocampus
e700846	ENSG00000177981.10	ENSG00000177981	ASB8	0.0125421075591404	-0.608199705354724	0.379383503661068	0.704621638229986	0.998591218466416	Exon	Hippocampus
e105532	ENSG00000116984.12	ENSG00000116984	MTR	-0.0124608930340892	-0.341742983992826	-0.379380202836087	0.704624086927109	0.998591218466416	Exon	Hippocampus
e270054	ENSG00000198836.8	ENSG00000198836	OPA1	0.0158437493811646	0.781014141345769	0.379378737594118	0.704625173909021	0.998591218466416	Exon	Hippocampus
e787503	ENSG00000070182.18	ENSG00000070182	SPTB	0.0246359458655576	2.48315093445206	0.379377721388196	0.7046259277763	0.998591218466416	Exon	Hippocampus
e787538	ENSG00000070182.18	ENSG00000070182	SPTB	0.0246359458655576	2.48315093445206	0.379377721388196	0.7046259277763	0.998591218466416	Exon	Hippocampus
e555714	ENSG00000167114.12	ENSG00000167114	SLC27A4	0.0134562918555392	2.01650941177819	0.379374545740812	0.704628283616301	0.998591218466416	Exon	Hippocampus
e632376	ENSG00000149177.12	ENSG00000149177	PTPRJ	-0.0127779329671653	0.0729105371909168	-0.379373213214284	0.704629272146075	0.998591218466416	Exon	Hippocampus
e1070149	ENSG00000197928.10	ENSG00000197928	ZNF677	0.021346187018764	-2.27228584720203	0.379369255325568	0.704632208293827	0.998591218466416	Exon	Hippocampus
e51338	ENSG00000117600.12	ENSG00000117600	PLPPR4	-0.0293742745917127	1.48734829879616	-0.37936728132618	0.704633672700944	0.998591218466416	Exon	Hippocampus
e539330	ENSG00000135069.13	ENSG00000135069	PSAT1	-0.0191167192445661	2.73411731021734	-0.379365420239984	0.704635053344663	0.998591218466416	Exon	Hippocampus
e279533	ENSG00000163995.19	ENSG00000163995	ABLIM2	0.026182791946562	-1.48803883403462	0.379363804689605	0.704636251838835	0.998591218466416	Exon	Hippocampus
e705296	ENSG00000050438.16	ENSG00000050438	SLC4A8	0.0169323243942614	1.2990097465264	0.37935914695988	0.704639707174341	0.998591218466416	Exon	Hippocampus
e196942	ENSG00000142330.19	ENSG00000142330	CAPN10	-0.0205321914838514	-0.990765593138349	-0.379356982242385	0.704641313071498	0.998591218466416	Exon	Hippocampus
e79435	ENSG00000162745.10	ENSG00000162745	OLFML2B	0.0455584979699595	-3.32372990950811	0.379352470413152	0.704644660179355	0.998591218466416	Exon	Hippocampus
e1125804	ENSG00000169184.5	ENSG00000169184	MN1	-0.037905324517982	-3.07558374769572	-0.379350913652666	0.704645815065986	0.998591218466416	Exon	Hippocampus
e7804	ENSG00000049239.12	ENSG00000049239	H6PD	-0.0213649191068856	-1.68308672734205	-0.37934961865017	0.704646775767324	0.998591218466416	Exon	Hippocampus
e675854	ENSG00000150455.13	ENSG00000150455	TIRAP	-0.028175881943689	-2.87930398327286	-0.379346717072971	0.704648928312457	0.998591218466416	Exon	Hippocampus
e804533	ENSG00000198752.10	ENSG00000198752	CDC42BPB	-0.0119399145413681	0.806928386972989	-0.379343690726415	0.704651173420702	0.998591218466416	Exon	Hippocampus
e1147355	ENSG00000012174.11	ENSG00000012174	MBTPS2	-0.0188250991464479	-1.81796986573852	-0.37934009975882	0.704653837398851	0.998591218466416	Exon	Hippocampus
e594319	ENSG00000226688.6	ENSG00000226688	ENTPD1-AS1	0.0121434015932871	0.399096031073541	0.379339956759607	0.704653943483643	0.998591218466416	Exon	Hippocampus
e55366	ENSG00000143093.14	ENSG00000143093	STRIP1	0.0113366844220737	0.314895922826269	0.379331423751854	0.704660273755145	0.998591218466416	Exon	Hippocampus
e811883	ENSG00000166912.16	ENSG00000166912	MTMR10	0.0195320791219538	0.509221288851264	0.379331262796903	0.704660393160899	0.998591218466416	Exon	Hippocampus
e844479	ENSG00000172379.19	ENSG00000172379	ARNT2	-0.0186885632743322	2.25716384585068	-0.379330694662328	0.704660814636263	0.998591218466416	Exon	Hippocampus
e88880	ENSG00000134376.14	ENSG00000134376	CRB1	-0.0176217252419368	0.215519575814476	-0.379330033425561	0.704661305180378	0.998591218466416	Exon	Hippocampus
e934670	ENSG00000132591.11	ENSG00000132591	ERAL1	-0.0108567139018768	0.37189576860074	-0.37932507624933	0.704664982707623	0.998591218466416	Exon	Hippocampus
e236646	ENSG00000080822.16	ENSG00000080822	CLDND1	-0.026593679998786	3.31193287710228	-0.37932293427206	0.704666571755507	0.998591218466416	Exon	Hippocampus
e204153	ENSG00000197548.12	ENSG00000197548	ATG7	0.0170307953844949	-0.989314350937923	0.379313788808913	0.704673356426029	0.998591218466416	Exon	Hippocampus
e645351	ENSG00000172732.11	ENSG00000172732	MUS81	0.018467285615224	-1.72344153026291	0.37930211303112	0.704682018274825	0.998591218466416	Exon	Hippocampus
e335520	ENSG00000157107.13	ENSG00000157107	FCHO2	0.0163638038115588	0.0812335202882063	0.379295723719393	0.7046867582967	0.998591218466416	Exon	Hippocampus
e472621	ENSG00000157703.15	ENSG00000157703	SVOPL	-0.0378855959063288	-2.96248092844865	-0.379294817246333	0.704687430780415	0.998591218466416	Exon	Hippocampus
e202398	ENSG00000241553.12	ENSG00000241553	ARPC4	-0.0213768794939984	-0.67044676673202	-0.379286808825194	0.704693371985036	0.998591218466416	Exon	Hippocampus
e1057093	ENSG00000104884.14	ENSG00000104884	ERCC2	-0.0209118625131836	-2.02021921813634	-0.37927984503384	0.704698538225222	0.998591218466416	Exon	Hippocampus
e477357	ENSG00000106538.9	ENSG00000106538	RARRES2	0.0643550668277045	-3.01334782731544	0.37927156966658	0.704704677504325	0.998591218466416	Exon	Hippocampus
e369952	ENSG00000206624.1	ENSG00000206624	RNU1-39P	-0.0284561868882378	-2.91544932721335	-0.379268389230062	0.704707036992351	0.998591218466416	Exon	Hippocampus
e281917	ENSG00000151552.11	ENSG00000151552	QDPR	-0.0236792692260083	0.144380885365307	-0.379262386365515	0.704711490378441	0.998591218466416	Exon	Hippocampus
e928250	ENSG00000175662.17	ENSG00000175662	TOM1L2	0.0114928439109048	1.79445839068011	0.379256682869549	0.704715721679334	0.998591218466416	Exon	Hippocampus
e566682	ENSG00000107937.18	ENSG00000107937	GTPBP4	0.0156721505449814	-0.972256226902175	0.379252912564095	0.704718518792833	0.998591218466416	Exon	Hippocampus
e750302	ENSG00000186184.16	ENSG00000186184	POLR1D	0.0128641971796356	2.14025643299179	0.379251024412085	0.704719919576196	0.998591218466416	Exon	Hippocampus
e160988	ENSG00000153237.17	ENSG00000153237	CCDC148	-0.0195880919712022	-0.598263536801588	-0.379247461764591	0.704722562638028	0.998591218466416	Exon	Hippocampus
e946345	ENSG00000204815.9	ENSG00000204815	TTC25	-0.0365726762534599	-3.06246967601962	-0.379246541227376	0.704723245568027	0.998591218466416	Exon	Hippocampus
e782855	ENSG00000168175.14	ENSG00000168175	MAPK1IP1L	-0.0191153296914277	-1.21039153388856	-0.379238620863412	0.704729121553438	0.998591218466416	Exon	Hippocampus
e736662	ENSG00000089169.14	ENSG00000089169	RPH3A	0.0332186302503658	-1.15119973155517	0.379233146455873	0.704733182935071	0.998591218466416	Exon	Hippocampus
e438134	ENSG00000122678.15	ENSG00000122678	POLM	0.0259986736350556	-2.48216771528716	0.37923045510262	0.704735179613169	0.998591218466416	Exon	Hippocampus
e190034	ENSG00000144468.16	ENSG00000144468	RHBDD1	0.0277704410120051	-2.44935741353249	0.379215288995057	0.704746431178731	0.998591218466416	Exon	Hippocampus
e23310	ENSG00000160050.14	ENSG00000160050	CCDC28B	0.0161018795675982	-0.97713996066833	0.379207739777047	0.70475203188331	0.998591218466416	Exon	Hippocampus
e469965	ENSG00000091732.15	ENSG00000091732	ZC3HC1	0.0195003865244992	-2.06253815408797	0.379201575869572	0.704756604848979	0.998591218466416	Exon	Hippocampus
e818244	ENSG00000137802.13	ENSG00000137802	MAPKBP1	0.0133179985107476	-0.124229436439844	0.379191516766457	0.704764067659738	0.998591218466416	Exon	Hippocampus
e325516	ENSG00000152582.13	ENSG00000152582	SPEF2	0.0282067312236014	-0.467221192075653	0.379189523863515	0.70476554619032	0.998591218466416	Exon	Hippocampus
e1065837	ENSG00000104951.15	ENSG00000104951	IL4I1	-0.0219243768615792	-2.24514254995814	-0.379185568805015	0.70476848044338	0.998591218466416	Exon	Hippocampus
e997325	ENSG00000152242.10	ENSG00000152242	C18orf25	0.0124113912232164	3.2555179711531	0.379185448794014	0.704768569479463	0.998591218466416	Exon	Hippocampus
e284894	ENSG00000157796.17	ENSG00000157796	WDR19	-0.021186872248418	-1.89600181089934	-0.379183888647364	0.704769726951619	0.998591218466416	Exon	Hippocampus
e968891	ENSG00000182481.8	ENSG00000182481	KPNA2	-0.0207943847421574	-0.573280458253778	-0.379178472403034	0.704773745266379	0.998591218466416	Exon	Hippocampus
e1045989	ENSG00000189144.13	ENSG00000189144	ZNF573	0.0148183338820877	-0.201049513172183	0.379177897788172	0.704774171573959	0.998591218466416	Exon	Hippocampus
e861597	ENSG00000059122.16	ENSG00000059122	FLYWCH1	0.0143657167957392	1.67662910722434	0.379174613695941	0.704776608048419	0.998591218466416	Exon	Hippocampus
e978787	ENSG00000108669.16	ENSG00000108669	CYTH1	0.0173084076039239	0.115311251034115	0.379171907143997	0.704778616046896	0.998591218466416	Exon	Hippocampus
e311576	ENSG00000109686.17	ENSG00000109686	SH3D19	0.0390131870195312	-1.61165197728198	0.379167312209551	0.704782025046376	0.998591218466416	Exon	Hippocampus
e491731	ENSG00000104299.14	ENSG00000104299	INTS9	-0.0156891607787534	-1.14686153527429	-0.379163872866284	0.704784576712226	0.998591218466416	Exon	Hippocampus
e711687	ENSG00000065361.14	ENSG00000065361	ERBB3	0.0342986676176789	-1.35585926729763	0.37916351280589	0.704784843843013	0.998591218466416	Exon	Hippocampus
e207809	ENSG00000144566.10	ENSG00000144566	RAB5A	-0.0095614656503278	1.64420431984628	-0.379162789283413	0.704785380628429	0.998591218466416	Exon	Hippocampus
e348761	ENSG00000158987.20	ENSG00000158987	RAPGEF6	0.0151360695744954	0.160991815962733	0.379162241319122	0.704785787166334	0.998591218466416	Exon	Hippocampus
e471714	ENSG00000105875.13	ENSG00000105875	WDR91	-0.0189929204351063	-0.651917835104424	-0.379146993217978	0.704797099855481	0.998591218466416	Exon	Hippocampus
e514641	ENSG00000176853.15	ENSG00000176853	FAM91A1	-0.0176740715724414	-1.46117678438015	-0.379142316169697	0.704800569808438	0.998591218466416	Exon	Hippocampus
e514664	ENSG00000176853.15	ENSG00000176853	FAM91A1	-0.0176740715724414	-1.46117678438015	-0.379142316169697	0.704800569808438	0.998591218466416	Exon	Hippocampus
e1048010	ENSG00000104823.8	ENSG00000104823	ECH1	-0.0149539693299786	-0.701128664384043	-0.379137840102065	0.704803890657443	0.998591218466416	Exon	Hippocampus
e47835	ENSG00000171502.14	ENSG00000171502	COL24A1	0.0436692782174192	-2.65890967810033	0.379135589564893	0.70480556036047	0.998591218466416	Exon	Hippocampus
e269085	ENSG00000145012.12	ENSG00000145012	LPP	-0.0214062439230504	0.277782976266572	-0.379134110271204	0.704806657868627	0.998591218466416	Exon	Hippocampus
e507288	ENSG00000183808.11	ENSG00000183808	RBM12B	0.011133068269931	1.0473419204597	0.37913035631108	0.704809442985594	0.998591218466416	Exon	Hippocampus
e840689	ENSG00000140365.15	ENSG00000140365	COMMD4	0.0321431746457032	-3.00823256506986	0.379125240521702	0.704813238469652	0.998591218466416	Exon	Hippocampus
e105629	ENSG00000198626.15	ENSG00000198626	RYR2	0.0217890842696336	0.39515613497794	0.379110193108162	0.704824402423597	0.998591218466416	Exon	Hippocampus
e261646	ENSG00000144959.9	ENSG00000144959	NCEH1	0.021192615095118	1.59857989644125	0.379101296982394	0.704831002653591	0.998591218466416	Exon	Hippocampus
e1040033	ENSG00000131941.7	ENSG00000131941	RHPN2	0.0258558062916668	0.141780925754855	0.37909172051816	0.704838107666485	0.998591218466416	Exon	Hippocampus
e1036351	ENSG00000105676.13	ENSG00000105676	ARMC6	0.017840375156689	-1.16667575081766	0.379090496625089	0.704839015704534	0.998591218466416	Exon	Hippocampus
e642341	ENSG00000133895.14	ENSG00000133895	MEN1	-0.0262949359310374	-2.66843414248896	-0.379090150429255	0.704839272556289	0.998591218466416	Exon	Hippocampus
e297905	ENSG00000172493.20	ENSG00000172493	AFF1	-0.036178580090814	-3.14441270771665	-0.37908314299174	0.704844471564948	0.998591218466416	Exon	Hippocampus
e746822	ENSG00000187848.12	ENSG00000187848	P2RX2	-0.0606530887820237	-3.07810566850321	-0.379082976091834	0.704844595392701	0.998591218466416	Exon	Hippocampus
e1091204	ENSG00000170471.14	ENSG00000170471	RALGAPB	0.0109556349856565	0.781457926364002	0.379080534467671	0.704846406903504	0.998591218466416	Exon	Hippocampus
e131192	ENSG00000115977.18	ENSG00000115977	AAK1	0.0232206635980071	1.20770796344414	0.379080440671946	0.704846476493269	0.998591218466416	Exon	Hippocampus
e968425	ENSG00000198265.11	ENSG00000198265	HELZ	-0.027223198134592	-2.97130776809466	-0.379078603334868	0.704847839667356	0.998591218466416	Exon	Hippocampus
e615257	ENSG00000051009.10	ENSG00000051009	FAM160A2	0.0280769645760335	-3.21591829949547	0.37907386966862	0.704851351717104	0.998591218466416	Exon	Hippocampus
e1058723	ENSG00000124440.15	ENSG00000124440	HIF3A	-0.0326301394533569	-1.84761325871701	-0.379071465615595	0.704853135358964	0.998591218466416	Exon	Hippocampus
e944634	ENSG00000108349.15	ENSG00000108349	CASC3	0.0144024896370886	-0.0928710799765224	0.379070868558149	0.704853578334743	0.998591218466416	Exon	Hippocampus
e417627	ENSG00000111962.7	ENSG00000111962	UST	0.0238326753074518	-0.812611072312141	0.379068602114813	0.704855259881559	0.998591218466416	Exon	Hippocampus
e375064	ENSG00000111863.12	ENSG00000111863	ADTRP	0.0883087804029336	-1.52362065586445	0.379056971486276	0.704863889039726	0.998591218466416	Exon	Hippocampus
e1082546	ENSG00000125844.15	ENSG00000125844	RRBP1	0.0250326310361205	-1.13753498776307	0.379054088094054	0.704866028332204	0.998591218466416	Exon	Hippocampus
e691782	ENSG00000069431.11	ENSG00000069431	ABCC9	0.0262677690899832	-1.51629894543037	0.379054032074506	0.704866069895146	0.998591218466416	Exon	Hippocampus
e573209	ENSG00000099256.18	ENSG00000099256	PRTFDC1	0.0173393708722977	1.84036059285787	0.379053048343061	0.704866799761467	0.998591218466416	Exon	Hippocampus
e71679	ENSG00000177628.15	ENSG00000177628	GBA	0.0196036090177692	-1.07912653843471	0.379042286014693	0.70487478474413	0.998591218466416	Exon	Hippocampus
e58423	ENSG00000009307.15	ENSG00000009307	CSDE1	0.0188309408523795	-0.646072707786483	0.379037050075248	0.704878669499483	0.998591218466416	Exon	Hippocampus
e469640	ENSG00000158467.16	ENSG00000158467	AHCYL2	0.0411272873838406	-0.180509601436961	0.3790280755884	0.704885328052416	0.998591218466416	Exon	Hippocampus
e1021422	ENSG00000105397.13	ENSG00000105397	TYK2	-0.016329841805904	-0.869915115818731	-0.379027648298305	0.70488564507765	0.998591218466416	Exon	Hippocampus
e696898	ENSG00000188906.14	ENSG00000188906	LRRK2	-0.0195249651934569	-1.19110384270527	-0.379016927356089	0.704893599431041	0.998591218466416	Exon	Hippocampus
e307282	ENSG00000145375.7	ENSG00000145375	SPATA5	0.0178854148050436	-1.78257912549206	0.379015622329868	0.704894567691409	0.998591218466416	Exon	Hippocampus
e75948	ENSG00000227295.2	ENSG00000227295	ELL2P1	0.025633281184088	-2.13499262064412	0.379010465573163	0.704898393736584	0.998591218466416	Exon	Hippocampus
e734079	ENSG00000076513.16	ENSG00000076513	ANKRD13A	0.0179057562856023	-0.324514530349424	0.379007092961025	0.70490089604337	0.998591218466416	Exon	Hippocampus
e818856	ENSG00000166887.15	ENSG00000166887	VPS39	-0.0108567555975893	0.492598459301826	-0.379003951243003	0.704903227041343	0.998591218466416	Exon	Hippocampus
e455355	ENSG00000242687.2	ENSG00000242687		0.0259365537816761	-2.64341095206374	0.379000813109243	0.704905555382749	0.998591218466416	Exon	Hippocampus
e871051	ENSG00000185164.14	ENSG00000185164	NOMO2	0.0231650940552326	-1.22324715625148	0.378996102640284	0.704909050325001	0.998591218466416	Exon	Hippocampus
e556091	ENSG00000136811.16	ENSG00000136811	ODF2	-0.0191105616488803	-0.792134226965637	-0.378995724751713	0.704909330700485	0.998591218466416	Exon	Hippocampus
e905683	ENSG00000154099.17	ENSG00000154099	DNAAF1	-0.0356063975401339	0.143824676124962	-0.378984815435524	0.704917424915522	0.998591218466416	Exon	Hippocampus
e953842	ENSG00000004897.11	ENSG00000004897	CDC27	0.0125633068800117	1.17233853983598	0.378979221725595	0.704921575206168	0.998591218466416	Exon	Hippocampus
e319055	ENSG00000109794.13	ENSG00000109794	FAM149A	0.0189125031200416	0.143045536457463	0.378971885340242	0.704927018499916	0.998591218466416	Exon	Hippocampus
e215139	ENSG00000114857.17	ENSG00000114857	NKTR	-0.0181196818707058	-0.231918655317199	-0.378970914575971	0.704927738767892	0.998591218466416	Exon	Hippocampus
e1071758	ENSG00000167614.13	ENSG00000167614	TTYH1	-0.0160015192162915	2.1442363653204	-0.378965357227988	0.704931862101292	0.998591218466416	Exon	Hippocampus
e628600	ENSG00000121671.11	ENSG00000121671	CRY2	-0.0161084941605206	-0.505740965439971	-0.378961517657865	0.704934710916236	0.998591218466416	Exon	Hippocampus
e698833	ENSG00000139218.17	ENSG00000139218	SCAF11	0.0186264206356307	-0.552677535904122	0.378954688140061	0.704939778168868	0.998591218466416	Exon	Hippocampus
e296451	ENSG00000251022.6	ENSG00000251022	THAP9-AS1	0.0239136162445021	-2.31114919203878	0.378952684368023	0.704941264896988	0.998591218466416	Exon	Hippocampus
e298159	ENSG00000152583.12	ENSG00000152583	SPARCL1	-0.0176812988701731	5.3995165553672	-0.378948687868382	0.704944230162027	0.998591218466416	Exon	Hippocampus
e263269	ENSG00000114416.17	ENSG00000114416	FXR1	0.0216645012656527	-0.322276027954531	0.378947386271931	0.704945195902719	0.998591218466416	Exon	Hippocampus
e193468	ENSG00000085978.21	ENSG00000085978	ATG16L1	-0.0183831559219669	-0.746332401815633	-0.378944879112582	0.704947056131792	0.998591218466416	Exon	Hippocampus
e319821	ENSG00000249915.7	ENSG00000249915	PDCD6	0.0151288891853649	-0.0834279627404002	0.378944734107859	0.704947163720541	0.998591218466416	Exon	Hippocampus
e207862	ENSG00000114166.7	ENSG00000114166	KAT2B	0.0174878552612023	0.528324476808286	0.378939240743619	0.704951239621005	0.998591218466416	Exon	Hippocampus
e1045030	ENSG00000197863.8	ENSG00000197863	ZNF790	-0.0165936880448941	-1.16284759831028	-0.378933434622469	0.704955547586332	0.998591218466416	Exon	Hippocampus
e1153953	ENSG00000196998.17	ENSG00000196998	WDR45	0.0155631178570138	-1.52759987092068	0.378930973422815	0.704957373724497	0.998591218466416	Exon	Hippocampus
e995037	ENSG00000166974.12	ENSG00000166974	MAPRE2	-0.0140184274320228	2.08440093129213	-0.378925393299426	0.704961514019181	0.998591218466416	Exon	Hippocampus
e282715	ENSG00000152990.13	ENSG00000152990	ADGRA3	-0.02049997638892	2.83144726916005	-0.378920779822907	0.704964937095689	0.998591218466416	Exon	Hippocampus
e458654	ENSG00000146830.9	ENSG00000146830	GIGYF1	0.0190954024883111	-1.25178268025919	0.378918670172252	0.704966502402196	0.998591218466416	Exon	Hippocampus
e252281	ENSG00000158234.12	ENSG00000158234	FAIM	0.0278573716139894	-2.88902890555677	0.37891086797561	0.704972291442259	0.998591218466416	Exon	Hippocampus
e335940	ENSG00000214944.9	ENSG00000214944	ARHGEF28	-0.0231843000239449	0.648213630655837	-0.378903009708817	0.70497812210235	0.998591218466416	Exon	Hippocampus
e389769	ENSG00000112081.16	ENSG00000112081	SRSF3	-0.0328407528036572	-2.79092867906629	-0.378894022812373	0.704984790202	0.998591218466416	Exon	Hippocampus
e159305	ENSG00000162980.16	ENSG00000162980	ARL5A	0.0139059162528113	4.36220086477845	0.378886329303656	0.704990498651585	0.998591218466416	Exon	Hippocampus
e325195	ENSG00000113456.18	ENSG00000113456	RAD1	-0.0149408427009978	-0.767852887583934	-0.378881683226325	0.70499394596819	0.998591218466416	Exon	Hippocampus
e642237	ENSG00000133895.14	ENSG00000133895	MEN1	-0.0158651899400288	-0.841763276921553	-0.378873947227301	0.704999685971788	0.998591218466416	Exon	Hippocampus
e179756	ENSG00000138439.11	ENSG00000138439	FAM117B	-0.0191432286895838	-1.61350089709051	-0.37887255022717	0.705000722528238	0.998591218466416	Exon	Hippocampus
e647245	ENSG00000173898.11	ENSG00000173898	SPTBN2	0.0241769792018855	1.79741526296686	0.378866955032236	0.70500487409771	0.998591218466416	Exon	Hippocampus
e482798	ENSG00000155189.11	ENSG00000155189	AGPAT5	-0.0197083843093764	-1.9722558234405	-0.378866551999406	0.705005173143717	0.998591218466416	Exon	Hippocampus
e176243	ENSG00000119041.10	ENSG00000119041	GTF3C3	-0.0158242216253419	-0.606555551656137	-0.378865247976428	0.705006140714993	0.998591218466416	Exon	Hippocampus
e605322	ENSG00000095574.11	ENSG00000095574	IKZF5	-0.01742188969536	-0.634370639628849	-0.378862773378772	0.705007976841635	0.998591218466416	Exon	Hippocampus
e67639	ENSG00000143436.10	ENSG00000143436	MRPL9	-0.0142095404226612	-1.00414605323828	-0.378862740514612	0.705008001226524	0.998591218466416	Exon	Hippocampus
e330023	ENSG00000177058.11	ENSG00000177058	SLC38A9	0.0208307684880942	-2.3147606709619	0.378862268178505	0.705008351695379	0.998591218466416	Exon	Hippocampus
e681099	ENSG00000111203.11	ENSG00000111203	ITFG2	0.0204672551416684	-1.73514783083499	0.378853362238708	0.705014959828934	0.998591218466416	Exon	Hippocampus
e686304	ENSG00000226711.6	ENSG00000226711	FAM66C	-0.0188528210243542	-1.00927332373663	-0.37885261190397	0.705015516572115	0.998591218466416	Exon	Hippocampus
e399340	ENSG00000112309.10	ENSG00000112309	B3GAT2	0.032918667531932	4.70195901328213	0.378851661567795	0.705016221715205	0.998591218466416	Exon	Hippocampus
e1009932	ENSG00000099840.13	ENSG00000099840	IZUMO4	0.0178982995291463	-1.19096145814394	0.378850447024696	0.705017122898437	0.998591218466416	Exon	Hippocampus
e342421	ENSG00000164307.12	ENSG00000164307	ERAP1	-0.0295649336355808	-0.36386104334877	-0.378847083065557	0.70501961893683	0.998591218466416	Exon	Hippocampus
e183728	ENSG00000115414.18	ENSG00000115414	FN1	-0.0395365311585152	-0.178961822706349	-0.378841665350743	0.705023638856861	0.998591218466416	Exon	Hippocampus
e443913	ENSG00000158321.15	ENSG00000158321	AUTS2	0.013670430712405	0.898684879527782	0.378836567040205	0.705027421787908	0.998591218466416	Exon	Hippocampus
e417805	ENSG00000186625.13	ENSG00000186625	KATNA1	-0.02488031303271	-1.84358311679945	-0.378834233981163	0.705029152913125	0.998591218466416	Exon	Hippocampus
e791161	ENSG00000165861.13	ENSG00000165861	ZFYVE1	-0.0186652118253172	-1.84360136363058	-0.378831753558258	0.70503099338372	0.998591218466416	Exon	Hippocampus
e657458	ENSG00000149262.16	ENSG00000149262	INTS4	-0.0163120370444273	-1.27847645015993	-0.378809518616361	0.705047491759336	0.998591218466416	Exon	Hippocampus
e550900	ENSG00000136848.16	ENSG00000136848	DAB2IP	-0.0193289004941081	-0.870800819401247	-0.378788412447656	0.705063152711629	0.998591218466416	Exon	Hippocampus
e85269	ENSG00000143337.18	ENSG00000143337	TOR1AIP1	-0.0158338536830199	0.543173041337497	-0.378788362079884	0.705063190085084	0.998591218466416	Exon	Hippocampus
e144771	ENSG00000115526.10	ENSG00000115526	CHST10	-0.016768905210897	-1.12652674905415	-0.378786683647019	0.705064435501606	0.998591218466416	Exon	Hippocampus
e822280	ENSG00000104131.12	ENSG00000104131	EIF3J	-0.0145749433281416	0.713653043397517	-0.378781762478801	0.705068087069693	0.998591218466416	Exon	Hippocampus
e653325	ENSG00000186642.15	ENSG00000186642	PDE2A	0.0392381189590156	0.0356091858007123	0.378775967536691	0.705072386997634	0.998591218466416	Exon	Hippocampus
e307286	ENSG00000145375.7	ENSG00000145375	SPATA5	-0.0175313417791483	-1.4543585310698	-0.378753462764229	0.705089085942662	0.998591218466416	Exon	Hippocampus
e65629	ENSG00000143437.20	ENSG00000143437	ARNT	0.0276015333525193	-3.05185099688927	0.378753194705343	0.705089284848026	0.998591218466416	Exon	Hippocampus
e65668	ENSG00000143437.20	ENSG00000143437	ARNT	0.0276015333525193	-3.05185099688927	0.378753194705343	0.705089284848026	0.998591218466416	Exon	Hippocampus
e168331	ENSG00000138435.15	ENSG00000138435	CHRNA1	0.0745446139982079	-3.91386596775152	0.37874513756946	0.705095263422733	0.998591218466416	Exon	Hippocampus
e297527	ENSG00000163629.12	ENSG00000163629	PTPN13	-0.0189171786074599	0.248155707926731	-0.378744832784969	0.705095489579989	0.998591218466416	Exon	Hippocampus
e1100597	ENSG00000101191.16	ENSG00000101191	DIDO1	-0.0092997154200028	0.562201565916145	-0.378729345208902	0.705106981759891	0.998591218466416	Exon	Hippocampus
e293627	ENSG00000138757.14	ENSG00000138757	G3BP2	-0.0165172655164352	2.59669263238084	-0.378727330698935	0.705108476583082	0.998591218466416	Exon	Hippocampus
e626165	ENSG00000135387.20	ENSG00000135387	CAPRIN1	0.0364446055404999	-1.90629674760792	0.37872715016697	0.705108610542945	0.998591218466416	Exon	Hippocampus
e556815	ENSG00000198917.12	ENSG00000198917	C9orf114	0.0176421818975541	-1.15374043880711	0.378726704896818	0.705108940946128	0.998591218466416	Exon	Hippocampus
e150190	ENSG00000125633.10	ENSG00000125633	CCDC93	-0.0140222240532825	-0.527584270861482	-0.37871580336088	0.705117030214892	0.998591218466416	Exon	Hippocampus
e311471	ENSG00000109686.17	ENSG00000109686	SH3D19	0.0362753302615806	2.2441989663426	0.378715264505153	0.705117430062976	0.998591218466416	Exon	Hippocampus
e143285	ENSG00000228486.10	ENSG00000228486	LINC01125	0.0298511739588331	-2.59346655181599	0.378714888445443	0.705117709111288	0.998591218466416	Exon	Hippocampus
e894093	ENSG00000172831.11	ENSG00000172831	CES2	0.0180768992447993	-1.13681608701791	0.378709723505857	0.705121541665399	0.998591218466416	Exon	Hippocampus
e126314	ENSG00000115239.21	ENSG00000115239	ASB3	-0.0203312496789506	-1.79089895068144	-0.378707945687404	0.705122860866579	0.998591218466416	Exon	Hippocampus
e309165	ENSG00000170153.10	ENSG00000170153	RNF150	0.0221770211844004	3.17588195106712	0.3787025017015	0.705126900493045	0.998591218466416	Exon	Hippocampus
e351771	ENSG00000120708.16	ENSG00000120708	TGFBI	-0.0784752957311786	-2.62764975385372	-0.378695053738705	0.705132427153431	0.998591218466416	Exon	Hippocampus
e655128	ENSG00000077514.8	ENSG00000077514	POLD3	-0.0249461958119421	-2.53343137133542	-0.378682163997051	0.705141991849378	0.998591218466416	Exon	Hippocampus
e474103	ENSG00000006530.15	ENSG00000006530	AGK	-0.0136778356769118	-0.669502724713505	-0.378681753470529	0.705142296476994	0.998591218466416	Exon	Hippocampus
e104289	ENSG00000059588.9	ENSG00000059588	TARBP1	-0.019770199346394	-0.154699449449212	-0.378678487664704	0.705144719841342	0.998591218466416	Exon	Hippocampus
e901284	ENSG00000040199.18	ENSG00000040199	PHLPP2	-0.0140536696305389	0.597881039091613	-0.37867594720367	0.705146604971631	0.998591218466416	Exon	Hippocampus
e130246	ENSG00000198369.9	ENSG00000198369	SPRED2	0.0161624553515648	-0.200583694710957	0.378675038411946	0.705147279334239	0.998591218466416	Exon	Hippocampus
e1084737	ENSG00000101004.14	ENSG00000101004	NINL	0.0227980510183505	-2.08884172633966	0.3786713656399	0.70515000469168	0.998591218466416	Exon	Hippocampus
e744325	ENSG00000119242.8	ENSG00000119242	CCDC92	-0.0272920265214652	-2.1138357757495	-0.378669245763029	0.705151577734733	0.998591218466416	Exon	Hippocampus
e890142	ENSG00000088682.13	ENSG00000088682	COQ9	0.0185570705628529	-0.266837931126697	0.3786611870255	0.705157557688454	0.998591218466416	Exon	Hippocampus
e511955	ENSG00000104412.7	ENSG00000104412	EMC2	-0.0285926767475658	-2.77705212984011	-0.378657956795514	0.705159954672737	0.998591218466416	Exon	Hippocampus
e641049	ENSG00000173264.14	ENSG00000173264	GPR137	-0.0202274784853554	-1.48455856539853	-0.378652066322703	0.705164325691287	0.998591218466416	Exon	Hippocampus
e879506	ENSG00000254634.4	ENSG00000254634	SMG1P6	-0.0330350007469611	-2.98196077931533	-0.378649087955636	0.705166535788851	0.998591218466416	Exon	Hippocampus
e457776	ENSG00000272752.6	ENSG00000272752	STAG3L5P-PVRIG2P-PILRB	0.0172144263585449	1.15049743469217	0.37864685017428	0.705168196336361	0.998591218466416	Exon	Hippocampus
e637072	ENSG00000124920.13	ENSG00000124920	MYRF	-0.0358156513639618	-1.45894289787896	-0.378644477384439	0.70516995706857	0.998591218466416	Exon	Hippocampus
e311504	ENSG00000109686.17	ENSG00000109686	SH3D19	0.0362689808911418	2.24324949425874	0.378643850039218	0.705170422591284	0.998591218466416	Exon	Hippocampus
e9023	ENSG00000171824.13	ENSG00000171824	EXOSC10	0.0126321994546457	0.130292507142851	0.378643222581441	0.705170888197631	0.998591218466416	Exon	Hippocampus
e843459	ENSG00000041357.15	ENSG00000041357	PSMA4	0.0154325952994352	0.292112415020485	0.378640964029905	0.705172564161408	0.998591218466416	Exon	Hippocampus
e347905	ENSG00000173926.5	ENSG00000173926	MARCH3	-0.0305036646017212	-1.64914824007104	-0.378637457772305	0.705175165991415	0.998591218466416	Exon	Hippocampus
e626022	ENSG00000085063.14	ENSG00000085063	CD59	-0.0229731777660762	3.78968732859785	-0.378635908556514	0.705176315593201	0.998591218466416	Exon	Hippocampus
e959788	ENSG00000141232.4	ENSG00000141232	TOB1	-0.0225088758404428	2.80216766090974	-0.378635036459784	0.705176962736372	0.998591218466416	Exon	Hippocampus
e51446	ENSG00000162688.16	ENSG00000162688	AGL	-0.0164426091934548	-0.602643358009334	-0.378630434293142	0.705180377797689	0.998591218466416	Exon	Hippocampus
e880381	ENSG00000149930.17	ENSG00000149930	TAOK2	0.0127262287278791	0.720324169662676	0.378619814812426	0.705188258060479	0.998591218466416	Exon	Hippocampus
e543150	ENSG00000197724.10	ENSG00000197724	PHF2	0.0153377962479137	-0.780864093335253	0.378619301428336	0.705188639021676	0.998591218466416	Exon	Hippocampus
e151896	ENSG00000163161.12	ENSG00000163161	ERCC3	-0.0095426810326734	0.651010360040347	-0.378619035431405	0.705188836407077	0.998591218466416	Exon	Hippocampus
e298659	ENSG00000138641.15	ENSG00000138641	HERC3	0.0123689646767175	0.140383895245569	0.378616243603544	0.705190908109101	0.998591218466416	Exon	Hippocampus
e190406	ENSG00000173744.17	ENSG00000173744	AGFG1	0.0118001548799509	3.05871070640265	0.378613730818215	0.705192772746877	0.998591218466416	Exon	Hippocampus
e800933	ENSG00000100697.14	ENSG00000100697	DICER1	0.0331695435123489	-2.92969830003112	0.378612532145624	0.705193662234627	0.998591218466416	Exon	Hippocampus
e763465	ENSG00000277246.1	ENSG00000277246		-0.0278454684816497	-2.30829781607808	-0.378612261174202	0.70519386331191	0.998591218466416	Exon	Hippocampus
e388275	ENSG00000186577.12	ENSG00000186577	C6orf1	-0.0150080675538711	1.22687790361406	-0.378609924360984	0.705195597370363	0.998591218466416	Exon	Hippocampus
e493730	ENSG00000175324.9	ENSG00000175324	LSM1	-0.0287604219185041	-3.14145000039768	-0.378605373755323	0.705198974202738	0.998591218466416	Exon	Hippocampus
e342596	ENSG00000113441.15	ENSG00000113441	LNPEP	-0.0127858355236227	0.865163496151191	-0.378592202433476	0.705208748175458	0.998591218466416	Exon	Hippocampus
e754784	ENSG00000083635.7	ENSG00000083635	NUFIP1	0.0195631518689646	-1.68369666662598	0.378591131524981	0.705209542860974	0.998591218466416	Exon	Hippocampus
e90657	ENSG00000134369.15	ENSG00000134369	NAV1	-0.0148536940976101	-0.307045073129197	-0.378585325840531	0.705213851071605	0.998591218466416	Exon	Hippocampus
e550554	ENSG00000119396.10	ENSG00000119396	RAB14	0.013986890750356	-0.832596374972983	0.37858527274097	0.705213890475116	0.998591218466416	Exon	Hippocampus
e1075245	ENSG00000268182.5	ENSG00000268182	SMIM17	0.0243402415945499	0.121626674725407	0.378584364688002	0.705214564312722	0.998591218466416	Exon	Hippocampus
e790392	ENSG00000100731.15	ENSG00000100731	PCNX1	-0.0172056232092116	0.0210721792810022	-0.378577778830288	0.705219451477968	0.998591218466416	Exon	Hippocampus
e662891	ENSG00000110330.8	ENSG00000110330	BIRC2	-0.0166974808084563	-0.603306209891276	-0.378577028398477	0.705220008351428	0.998591218466416	Exon	Hippocampus
e829679	ENSG00000140307.10	ENSG00000140307	GTF2A2	-0.0112514900786899	0.68585094364847	-0.378576571195966	0.705220347628093	0.998591218466416	Exon	Hippocampus
e15178	ENSG00000076864.19	ENSG00000076864	RAP1GAP	0.0237774926926567	1.2659833017577	0.37857261754978	0.705223281516217	0.998591218466416	Exon	Hippocampus
e261939	ENSG00000177694.15	ENSG00000177694	NAALADL2	-0.0219801348026298	-2.49082404783466	-0.378572161986257	0.705223619577203	0.998591218466416	Exon	Hippocampus
e906531	ENSG00000135709.12	ENSG00000135709	KIAA0513	0.0228024432902781	1.27042547538786	0.378571567559731	0.705224060684639	0.998591218466416	Exon	Hippocampus
e788889	ENSG00000072121.15	ENSG00000072121	ZFYVE26	0.0164850379324367	-0.773868281677729	0.37857119974132	0.705224333632528	0.998591218466416	Exon	Hippocampus
e710568	ENSG00000123353.9	ENSG00000123353	ORMDL2	0.0256671781119693	-1.21504324565755	0.378570446119388	0.705224892874679	0.998591218466416	Exon	Hippocampus
e439978	ENSG00000214765.8	ENSG00000214765	SEPT7P2	-0.0260927132418337	-2.58940869826177	-0.378566118646316	0.705228104176769	0.998591218466416	Exon	Hippocampus
e1165991	ENSG00000077279.17	ENSG00000077279	DCX	-0.0228889273268491	0.0720377576234732	-0.378565766114576	0.705228365781382	0.998591218466416	Exon	Hippocampus
e296412	ENSG00000251022.6	ENSG00000251022	THAP9-AS1	-0.0194120265957634	-0.0669052252940511	-0.378565564037412	0.705228515737593	0.998591218466416	Exon	Hippocampus
e164983	ENSG00000081479.12	ENSG00000081479	LRP2	-0.0419343324994002	-1.06851758265081	-0.378565031138184	0.705228911188313	0.998591218466416	Exon	Hippocampus
e413471	ENSG00000118515.11	ENSG00000118515	SGK1	-0.0334872030166095	4.50936359755178	-0.378563921955336	0.705229734284443	0.998591218466416	Exon	Hippocampus
e240323	ENSG00000091986.15	ENSG00000091986	CCDC80	0.0361909732467987	1.78575228116036	0.37856212862195	0.705231065071867	0.998591218466416	Exon	Hippocampus
e294730	ENSG00000169288.17	ENSG00000169288	MRPL1	-0.0140983922241551	0.568042974929448	-0.378560992109803	0.705231908449302	0.998591218466416	Exon	Hippocampus
e68926	ENSG00000160741.16	ENSG00000160741	CRTC2	-0.0220787264404363	-2.15166119947243	-0.378559340866688	0.705233133796452	0.998591218466416	Exon	Hippocampus
e392465	ENSG00000124587.13	ENSG00000124587	PEX6	0.0181985916319844	-0.469850778200981	0.378553469381205	0.705237490888516	0.998591218466416	Exon	Hippocampus
e773955	ENSG00000100938.17	ENSG00000100938	GMPR2	0.0134600363663664	-0.493494862927177	0.378552992127075	0.70523784504807	0.998591218466416	Exon	Hippocampus
e973437	ENSG00000177303.9	ENSG00000177303	CASKIN2	-0.0198223724604069	0.204701917449976	-0.378542421631404	0.705245689191589	0.998591218466416	Exon	Hippocampus
e99548	ENSG00000143514.16	ENSG00000143514	TP53BP2	-0.0158432159158607	1.00090577121528	-0.378542157405998	0.705245885268134	0.998591218466416	Exon	Hippocampus
e966048	ENSG00000108588.13	ENSG00000108588	CCDC47	-0.01460393133366	0.877225356170368	-0.378540117713814	0.70524739888477	0.998591218466416	Exon	Hippocampus
e541406	ENSG00000187742.14	ENSG00000187742	SECISBP2	0.0129166217391731	0.401842938107111	0.378539432593775	0.705247907299537	0.998591218466416	Exon	Hippocampus
e664889	ENSG00000166323.12	ENSG00000166323	C11orf65	0.0334722288845301	-3.16851452568998	0.378539223621197	0.705248062374204	0.998591218466416	Exon	Hippocampus
e308819	ENSG00000172007.5	ENSG00000172007	RAB33B	-0.0159744884125643	-0.814862729539359	-0.378534957281778	0.705251228348114	0.998591218466416	Exon	Hippocampus
e888408	ENSG00000159461.14	ENSG00000159461	AMFR	-0.0124373447679258	1.59313352425497	-0.37852729328683	0.705256915674082	0.998591218466416	Exon	Hippocampus
e841094	ENSG00000140400.15	ENSG00000140400	MAN2C1	-0.0170912362110845	-0.640874686710041	-0.378526324316925	0.705257634732062	0.998591218466416	Exon	Hippocampus
e210708	ENSG00000153560.11	ENSG00000153560	UBP1	-0.0118269158825816	0.320761202338462	-0.378516889701983	0.705264636031605	0.998591218466416	Exon	Hippocampus
e746841	ENSG00000177084.16	ENSG00000177084	POLE	-0.0295093129898285	-2.43143672495896	-0.378512681879715	0.705267758607413	0.998591218466416	Exon	Hippocampus
e764862	ENSG00000126217.20	ENSG00000126217	MCF2L	-0.0168696024105399	-0.10189444280036	-0.378512040191613	0.705268234797104	0.998591218466416	Exon	Hippocampus
e870014	ENSG00000103222.18	ENSG00000103222	ABCC1	0.0215662184863472	-1.7321649872763	0.378511770958099	0.705268434592371	0.998591218466416	Exon	Hippocampus
e738888	ENSG00000122966.14	ENSG00000122966	CIT	0.0250681203767638	0.95160577858953	0.378510753098648	0.705269189935003	0.998591218466416	Exon	Hippocampus
e93382	ENSG00000184144.10	ENSG00000184144	CNTN2	0.0300386581566119	1.08891371569483	0.3785098615798	0.705269851521861	0.998591218466416	Exon	Hippocampus
e975063	ENSG00000132471.11	ENSG00000132471	WBP2	-0.0190181046836585	2.83077153145832	-0.378509746002865	0.705269937290318	0.998591218466416	Exon	Hippocampus
e267034	ENSG00000156931.15	ENSG00000156931	VPS8	-0.0114251313419007	0.752695362204604	-0.378508705735362	0.705270709262322	0.998591218466416	Exon	Hippocampus
e833229	ENSG00000074696.12	ENSG00000074696	HACD3	0.012445187586913	3.62883283868053	0.37850695500057	0.705272008465612	0.998591218466416	Exon	Hippocampus
e1167653	ENSG00000233382.6	ENSG00000233382	NKAPP1	0.024402326010666	-2.21261944051451	0.378501740787054	0.705275877887944	0.998591218466416	Exon	Hippocampus
e707078	ENSG00000111077.17	ENSG00000111077	TNS2	0.0237382554553359	0.193765276389274	0.37850018509752	0.705277032353049	0.998591218466416	Exon	Hippocampus
e567329	ENSG00000187134.13	ENSG00000187134	AKR1C1	0.0284266180857646	-1.40895648153279	0.378497610723739	0.705278942777309	0.998591218466416	Exon	Hippocampus
e492544	ENSG00000104691.14	ENSG00000104691	UBXN8	0.0153216362123999	-0.578598826771942	0.378494322758722	0.705281382755204	0.998591218466416	Exon	Hippocampus
e313943	ENSG00000109756.8	ENSG00000109756	RAPGEF2	-0.0176122424415282	0.752708593230161	-0.378488411121648	0.705285769751075	0.998591218466416	Exon	Hippocampus
e452943	ENSG00000127993.15	ENSG00000127993	RBM48	-0.0169576474304069	-0.14385294035621	-0.378487877309699	0.705286165890697	0.998591218466416	Exon	Hippocampus
e204949	ENSG00000132182.11	ENSG00000132182	NUP210	0.0192612770618963	-1.4531712695801	0.378487229170383	0.70528664687229	0.998591218466416	Exon	Hippocampus
e1079200	ENSG00000088854.12	ENSG00000088854	C20orf194	0.0127844689129229	0.423797173916055	0.378486877149193	0.705286908105856	0.998591218466416	Exon	Hippocampus
e698992	ENSG00000134294.13	ENSG00000134294	SLC38A2	-0.0174120724402966	1.82984380296147	-0.378478447601136	0.705293163651346	0.998591218466416	Exon	Hippocampus
e815649	ENSG00000140319.10	ENSG00000140319	SRP14	0.0125789183904469	1.90652433151426	0.37846334085432	0.705304374378559	0.998591218466416	Exon	Hippocampus
e850402	ENSG00000198901.13	ENSG00000198901	PRC1	0.0272725740744423	-2.9516575945232	0.378458020259843	0.705308322810681	0.998591218466416	Exon	Hippocampus
e29283	ENSG00000066136.20	ENSG00000066136	NFYC	0.0208109469243878	-2.01234397947242	0.378457165097493	0.705308957430452	0.998591218466416	Exon	Hippocampus
e570240	ENSG00000239665.8	ENSG00000239665		0.0199459130354519	-2.15337679917698	0.378457007441934	0.705309074427364	0.998591218466416	Exon	Hippocampus
e668380	ENSG00000160584.15	ENSG00000160584	SIK3	0.0120393583324648	0.743905630833003	0.378456894919781	0.705309157930573	0.998591218466416	Exon	Hippocampus
e130430	ENSG00000143995.19	ENSG00000143995	MEIS1	0.030619435886568	-1.60985553144489	0.378448995199166	0.705315020358597	0.998591218466416	Exon	Hippocampus
e1019580	ENSG00000196110.7	ENSG00000196110	ZNF699	-0.0218543912417518	-2.15473939734853	-0.378448458927224	0.705315418329721	0.998591218466416	Exon	Hippocampus
e867638	ENSG00000153066.12	ENSG00000153066	TXNDC11	-0.016812102103314	-0.994490385376041	-0.378443254302886	0.705319280721709	0.998591218466416	Exon	Hippocampus
e1122938	ENSG00000272578.5	ENSG00000272578		0.0112825465371178	2.71350357449047	0.378439819005172	0.705321830086898	0.998591218466416	Exon	Hippocampus
e691206	ENSG00000139155.8	ENSG00000139155	SLCO1C1	0.0291895750734878	-0.359765363544839	0.378438756101964	0.705322618877558	0.998591218466416	Exon	Hippocampus
e753373	ENSG00000120686.11	ENSG00000120686	UFM1	0.0163134195248861	-0.0690387755315754	0.378435234412741	0.705325232359162	0.998591218466416	Exon	Hippocampus
e421459	ENSG00000112110.9	ENSG00000112110	MRPL18	-0.0154377502616543	1.02514764673327	-0.378430354494421	0.705328853802245	0.998591218466416	Exon	Hippocampus
e868355	ENSG00000276564.1	ENSG00000276564		0.0139385811969467	1.29555463100447	0.378427168443721	0.705331218210451	0.998591218466416	Exon	Hippocampus
e52775	ENSG00000185946.15	ENSG00000185946	RNPC3	0.0140321674560049	0.677217728796069	0.378420801198348	0.705335943431706	0.998591218466416	Exon	Hippocampus
e918812	ENSG00000072778.19	ENSG00000072778	ACADVL	-0.0152428018097112	0.984092035773127	-0.378420274724849	0.705336334135515	0.998591218466416	Exon	Hippocampus
e793579	ENSG00000198208.11	ENSG00000198208	RPS6KL1	0.0321079020622872	-2.42026468343941	0.378412662730898	0.705341983118088	0.998591218466416	Exon	Hippocampus
e10665	ENSG00000189337.16	ENSG00000189337	KAZN	0.0189535041078914	-0.336769178291094	0.378412412765692	0.705342168621546	0.998591218466416	Exon	Hippocampus
e513934	ENSG00000172164.13	ENSG00000172164	SNTB1	0.0390468205094913	-1.31086087336467	0.37841056810639	0.70534353757533	0.998591218466416	Exon	Hippocampus
e245124	ENSG00000160145.15	ENSG00000160145	KALRN	-0.0184713981976515	-0.0960769430319019	-0.378410026307998	0.705343939653532	0.998591218466416	Exon	Hippocampus
e488296	ENSG00000168495.12	ENSG00000168495	POLR3D	-0.0150403477671718	-0.754315505092559	-0.378407202503702	0.70534603525015	0.998591218466416	Exon	Hippocampus
e1094381	ENSG00000198026.7	ENSG00000198026	ZNF335	-0.0153689072058311	0.107308492611199	-0.378405896211584	0.705347004674091	0.998591218466416	Exon	Hippocampus
e672199	ENSG00000110395.6	ENSG00000110395	CBL	0.0160905758632505	-1.21751197348483	0.378403699581132	0.705348634835932	0.998591218466416	Exon	Hippocampus
e387802	ENSG00000030110.12	ENSG00000030110	BAK1	-0.0165034382174004	0.197816019991331	-0.3784016698415	0.705350141146082	0.998591218466416	Exon	Hippocampus
e583057	ENSG00000183230.16	ENSG00000183230	CTNNA3	0.0323383616023952	-0.367215115863545	0.3784015731282	0.705350212918975	0.998591218466416	Exon	Hippocampus
e118519	ENSG00000163803.12	ENSG00000163803	PLB1	0.024204764448103	-2.11490505963797	0.378393743334695	0.70535602357554	0.998591218466416	Exon	Hippocampus
e115889	ENSG00000115155.16	ENSG00000115155	OTOF	-0.0606535547943783	-3.54536274359845	-0.37839061621975	0.705358344278982	0.998591218466416	Exon	Hippocampus
e842802	ENSG00000136425.12	ENSG00000136425	CIB2	0.0217697932297187	-0.369381824593906	0.378385168904163	0.705362386862902	0.998591218466416	Exon	Hippocampus
e1015703	ENSG00000125648.14	ENSG00000125648	SLC25A23	0.0197275801439317	2.24921207917792	0.378384664550471	0.70536276115633	0.998591218466416	Exon	Hippocampus
e682319	ENSG00000010278.12	ENSG00000010278	CD9	0.0317762593183653	2.54815943637278	0.378380280942331	0.705366014344055	0.998591218466416	Exon	Hippocampus
e628471	ENSG00000019505.7	ENSG00000019505	SYT13	0.0319196236280907	2.43967893856688	0.378377431001455	0.705368129360977	0.998591218466416	Exon	Hippocampus
e880424	ENSG00000149930.17	ENSG00000149930	TAOK2	0.0129074678099996	0.102659862791826	0.37836553241115	0.705376959645993	0.998591218466416	Exon	Hippocampus
e993528	ENSG00000171885.13	ENSG00000171885	AQP4	-0.022225906401928	2.51870545286515	-0.3783576726928	0.705382792590186	0.998591218466416	Exon	Hippocampus
e855391	ENSG00000140983.13	ENSG00000140983	RHOT2	0.0305797888905194	-3.06482070786846	0.378357524581214	0.705382902508619	0.998591218466416	Exon	Hippocampus
e855405	ENSG00000140983.13	ENSG00000140983	RHOT2	0.0305797888905194	-3.06482070786846	0.378357524581214	0.705382902508619	0.998591218466416	Exon	Hippocampus
e855417	ENSG00000140983.13	ENSG00000140983	RHOT2	0.0305797888905194	-3.06482070786846	0.378357524581214	0.705382902508619	0.998591218466416	Exon	Hippocampus
e855424	ENSG00000140983.13	ENSG00000140983	RHOT2	0.0305797888905194	-3.06482070786846	0.378357524581214	0.705382902508619	0.998591218466416	Exon	Hippocampus
e474191	ENSG00000257093.6	ENSG00000257093	KIAA1147	-0.0125578197143205	0.627816226853001	-0.378339678410497	0.705396146778507	0.998591218466416	Exon	Hippocampus
e1079920	ENSG00000089063.14	ENSG00000089063	TMEM230	0.0232009952800799	-1.4149932663503	0.378331019027673	0.705402573242839	0.998591218466416	Exon	Hippocampus
e963741	ENSG00000267248.1	ENSG00000267248		-0.0277873804159592	-2.77577609672827	-0.378326534678326	0.70540590126096	0.998591218466416	Exon	Hippocampus
e1065735	ENSG00000104946.11	ENSG00000104946	TBC1D17	0.0183897793534196	-1.44899163620132	0.378326046258928	0.70540626373721	0.998591218466416	Exon	Hippocampus
e649932	ENSG00000110075.14	ENSG00000110075	PPP6R3	-0.0089634168948883	0.762961657349036	-0.378325304259877	0.705406814405546	0.998591218466416	Exon	Hippocampus
e919015	ENSG00000004975.11	ENSG00000004975	DVL2	0.0186416653432647	-1.71160482209266	0.37831921220617	0.705411335577666	0.998591218466416	Exon	Hippocampus
e393890	ENSG00000124571.17	ENSG00000124571	XPO5	0.0181956863505108	-1.80459031667903	0.378318527219312	0.705411843936195	0.998591218466416	Exon	Hippocampus
e308920	ENSG00000153130.17	ENSG00000153130	SCOC	0.0179548694223031	2.10559880541419	0.378315948080204	0.705413758028649	0.998591218466416	Exon	Hippocampus
e654066	ENSG00000137478.14	ENSG00000137478	FCHSD2	0.0166423903748164	0.66635985228783	0.378315121746375	0.705414371287687	0.998591218466416	Exon	Hippocampus
e113612	ENSG00000118961.14	ENSG00000118961	LDAH	0.0156559615356394	-1.00292185582728	0.378314260594046	0.705415010387285	0.998591218466416	Exon	Hippocampus
e619360	ENSG00000170242.17	ENSG00000170242	USP47	0.0118519100799019	1.01869547020944	0.378306599204085	0.705420696256078	0.998591218466416	Exon	Hippocampus
e659810	ENSG00000151376.16	ENSG00000151376	ME3	0.0160712406022596	0.285897496346827	0.378306396308883	0.705420846834134	0.998591218466416	Exon	Hippocampus
e8886	ENSG00000120948.15	ENSG00000120948	TARDBP	-0.0121392810545561	1.97776066696925	-0.378305511335084	0.705421503614885	0.998591218466416	Exon	Hippocampus
e374126	ENSG00000239264.8	ENSG00000239264	TXNDC5	0.0246791472703598	-0.605202290296824	0.378301456284485	0.7054245130618	0.998591218466416	Exon	Hippocampus
e412381	ENSG00000079819.17	ENSG00000079819	EPB41L2	-0.0182962461007923	0.973043358207762	-0.378276509904052	0.705443027065159	0.998591218466416	Exon	Hippocampus
e32971	ENSG00000173846.12	ENSG00000173846	PLK3	-0.0344432256851433	-2.81278625071817	-0.378275556238854	0.705443734833062	0.998591218466416	Exon	Hippocampus
e1101489	ENSG00000075043.18	ENSG00000075043	KCNQ2	-0.0269108373480295	0.479878903066514	-0.378269839186197	0.70544797778069	0.998591218466416	Exon	Hippocampus
e1029798	ENSG00000105137.12	ENSG00000105137	SYDE1	-0.030618723425108	-1.00157410658028	-0.378269037253923	0.705448572940652	0.998591218466416	Exon	Hippocampus
e209434	ENSG00000163512.13	ENSG00000163512	AZI2	0.0165605273336631	-0.990205032841609	0.37826409182934	0.705452243228046	0.998591218466416	Exon	Hippocampus
e128374	ENSG00000162929.13	ENSG00000162929	KIAA1841	0.017049086556243	-0.438918018215592	0.378263479420201	0.705452697732987	0.998591218466416	Exon	Hippocampus
e888541	ENSG00000087263.16	ENSG00000087263	OGFOD1	-0.0141090134843597	-0.318473442723067	-0.378261160946195	0.705454418410245	0.998591218466416	Exon	Hippocampus
e128785	ENSG00000115464.14	ENSG00000115464	USP34	0.013386295099319	-0.141752792301755	0.378259607790682	0.705455571100042	0.998591218466416	Exon	Hippocampus
e863419	ENSG00000005339.14	ENSG00000005339	CREBBP	-0.0187275224088498	-0.240331338959941	-0.378257650526798	0.705457023703848	0.998591218466416	Exon	Hippocampus
e726362	ENSG00000028203.17	ENSG00000028203	VEZT	0.0122797481464332	0.32075770300996	0.378257153640414	0.705457392473432	0.998591218466416	Exon	Hippocampus
e604317	ENSG00000138162.18	ENSG00000138162	TACC2	-0.0233689171835357	-1.23842285217998	-0.378255807245108	0.705458391715566	0.998591218466416	Exon	Hippocampus
e731110	ENSG00000136051.13	ENSG00000136051	KIAA1033	0.0164996775740954	0.0334107625030517	0.378251596439398	0.705461516814781	0.998591218466416	Exon	Hippocampus
e38599	ENSG00000058804.11	ENSG00000058804	NDC1	-0.0145238664618225	-1.00528737578142	-0.378250567398343	0.705462280530518	0.998591218466416	Exon	Hippocampus
e860678	ENSG00000162063.12	ENSG00000162063	CCNF	-0.0207602511002325	0.581075700019631	-0.378250564672776	0.705462282553333	0.998591218466416	Exon	Hippocampus
e518884	ENSG00000105339.10	ENSG00000105339	DENND3	0.0263624982375686	-1.94292817432905	0.378245113715767	0.705466328054482	0.998591218466416	Exon	Hippocampus
e339500	ENSG00000127184.11	ENSG00000127184	COX7C	0.015459897216554	3.52081115104137	0.378243279974512	0.705467688992127	0.998591218466416	Exon	Hippocampus
e672764	ENSG00000196914.8	ENSG00000196914	ARHGEF12	0.0109596910515585	2.22763845098107	0.378243121255059	0.705467806788113	0.998591218466416	Exon	Hippocampus
e285470	ENSG00000078177.13	ENSG00000078177	N4BP2	-0.0237780704603311	-0.796935221175052	-0.378237669979419	0.705471852537155	0.998591218466416	Exon	Hippocampus
e259281	ENSG00000169251.12	ENSG00000169251	NMD3	-0.0175632244762582	-0.838794988419189	-0.37823577614482	0.705473258077929	0.998591218466416	Exon	Hippocampus
e919157	ENSG00000170296.9	ENSG00000170296	GABARAP	0.0111268781262806	2.01926557956132	0.378231787764992	0.705476218123502	0.998591218466416	Exon	Hippocampus
e49767	ENSG00000143033.17	ENSG00000143033	MTF2	-0.0139063718379117	-0.425808448034693	-0.378227339764803	0.705479519289613	0.998591218466416	Exon	Hippocampus
e354309	ENSG00000131508.15	ENSG00000131508	UBE2D2	-0.0118046423701151	1.70580473474385	-0.378223025568392	0.705482721156078	0.998591218466416	Exon	Hippocampus
e836086	ENSG00000137831.14	ENSG00000137831	UACA	-0.02996862746859	-1.82659366335535	-0.378209503444592	0.705492756902479	0.998591218466416	Exon	Hippocampus
e965290	ENSG00000008283.15	ENSG00000008283	CYB561	-0.0228347857394954	1.43385407060807	-0.378207885977342	0.705493957345394	0.998591218466416	Exon	Hippocampus
e809847	ENSG00000239169.1	ENSG00000239169	SNORD109B	0.0351203867939924	-3.21389756932488	0.378203043756191	0.705497551122759	0.998591218466416	Exon	Hippocampus
e1094064	ENSG00000101473.16	ENSG00000101473	ACOT8	0.0146589172778861	-0.0757998072079451	0.378192378958005	0.705505466296764	0.998591218466416	Exon	Hippocampus
e918337	ENSG00000267047.1	ENSG00000267047		0.0194220878676583	-1.69275281719383	0.378186223667974	0.705510034629526	0.998591218466416	Exon	Hippocampus
e562691	ENSG00000148396.18	ENSG00000148396	SEC16A	-0.0151336772904813	-0.709455182384384	-0.378179525327004	0.705515006015911	0.998591218466416	Exon	Hippocampus
e682720	ENSG00000111321.10	ENSG00000111321	LTBR	-0.0269440942435168	-1.58644432858353	-0.378169317468071	0.705522582126736	0.998591218466416	Exon	Hippocampus
e294446	ENSG00000138758.11	ENSG00000138758	SEPT11	0.0152575342840588	0.935077710573324	0.378161721381	0.705528219840976	0.998591218466416	Exon	Hippocampus
e827351	ENSG00000137766.16	ENSG00000137766	UNC13C	-0.0386472698121735	-0.0352381986907673	-0.378153901533821	0.705534023643932	0.998591218466416	Exon	Hippocampus
e34367	ENSG00000086015.20	ENSG00000086015	MAST2	-0.0174180210844556	-1.47771567311314	-0.378153569320379	0.705534270209408	0.998591218466416	Exon	Hippocampus
e823998	ENSG00000074803.17	ENSG00000074803	SLC12A1	0.030812521898251	-2.39147733170223	0.378151671042538	0.705535679092724	0.998591218466416	Exon	Hippocampus
e1149405	ENSG00000156313.12	ENSG00000156313	RPGR	-0.0259443622494914	-1.87746100100833	-0.378145215589318	0.705540470274784	0.998591218466416	Exon	Hippocampus
e867293	ENSG00000038532.14	ENSG00000038532	CLEC16A	-0.0104858584167697	0.101224386735165	-0.378144345204344	0.70554111626795	0.998591218466416	Exon	Hippocampus
e1039668	ENSG00000105185.11	ENSG00000105185	PDCD5	0.0121137354183976	0.0042931136871026	0.37814304271764	0.70554208296416	0.998591218466416	Exon	Hippocampus
e215337	ENSG00000280571.1	ENSG00000280571		0.0121324689142122	3.27517209183535	0.378141774444658	0.705543024267653	0.998591218466416	Exon	Hippocampus
e1136002	ENSG00000100359.20	ENSG00000100359	SGSM3	0.0173146454613575	-1.62409586575331	0.378141473237272	0.705543247821771	0.998591218466416	Exon	Hippocampus
e69503	ENSG00000143569.18	ENSG00000143569	UBAP2L	-0.0140439185500025	0.970669339939952	-0.378139766020025	0.705544514907539	0.998591218466416	Exon	Hippocampus
e982779	ENSG00000187531.13	ENSG00000187531	SIRT7	-0.0189600804641941	-0.842152767166203	-0.378138808651974	0.705545225460369	0.998591218466416	Exon	Hippocampus
e610064	ENSG00000177156.10	ENSG00000177156	TALDO1	-0.0120498243080405	1.45658488857005	-0.378131985699715	0.705550289422106	0.998591218466416	Exon	Hippocampus
e938430	ENSG00000006042.11	ENSG00000006042	TMEM98	0.0432451283518372	-1.04621885065693	0.378126903217684	0.705554061623879	0.998591218466416	Exon	Hippocampus
e824278	ENSG00000166147.13	ENSG00000166147	FBN1	-0.0223657861963847	-1.14356683875992	-0.37812445894562	0.70555587575731	0.998591218466416	Exon	Hippocampus
e564933	ENSG00000188986.5	ENSG00000188986	NELFB	0.0113862343922816	1.29003720584631	0.378118768498325	0.705560099201476	0.998591218466416	Exon	Hippocampus
e546261	ENSG00000070214.15	ENSG00000070214	SLC44A1	0.023603946478891	1.56048528135727	0.378118379347535	0.705560388029127	0.998591218466416	Exon	Hippocampus
e243248	ENSG00000173230.15	ENSG00000173230	GOLGB1	0.0173531071636366	-1.04221045272593	0.378117546694565	0.705561006024165	0.998591218466416	Exon	Hippocampus
e1085767	ENSG00000101336.12	ENSG00000101336	HCK	0.0472835579101017	-3.30230211183139	0.378115434937719	0.705562573370981	0.998591218466416	Exon	Hippocampus
e910954	ENSG00000141252.19	ENSG00000141252	VPS53	0.0216350160769975	-2.2426975736085	0.378108610477924	0.705567638496476	0.998591218466416	Exon	Hippocampus
e83626	ENSG00000135870.11	ENSG00000135870	RC3H1	0.0141107255566332	-0.822154028910726	0.378105580535504	0.705569887329017	0.998591218466416	Exon	Hippocampus
e750748	ENSG00000102781.13	ENSG00000102781	KATNAL1	-0.0301351966210518	-2.99840602904262	-0.378104608445009	0.705570608818105	0.998591218466416	Exon	Hippocampus
e219958	ENSG00000008300.15	ENSG00000008300	CELSR3	-0.0253787635634706	-1.5313311913885	-0.37809601705255	0.705576985392284	0.998591218466416	Exon	Hippocampus
e340914	ENSG00000113391.17	ENSG00000113391	FAM172A	-0.0132232511189099	-0.282373129034431	-0.378090718551782	0.705580917976235	0.998591218466416	Exon	Hippocampus
e564427	ENSG00000176978.13	ENSG00000176978	DPP7	-0.0173613535638485	0.874777248881543	-0.378090408200539	0.705581148321321	0.998591218466416	Exon	Hippocampus
e1125450	ENSG00000100109.16	ENSG00000100109	TFIP11	-0.0121499188807721	-0.211926574349643	-0.378075395338828	0.705592291015412	0.998591218466416	Exon	Hippocampus
e454364	ENSG00000279067.1	ENSG00000279067		-0.0419536980821471	-3.18304624577886	-0.378062913664951	0.705601555085179	0.998591218466416	Exon	Hippocampus
e52107	ENSG00000162695.11	ENSG00000162695	SLC30A7	-0.0175865673710558	-0.703155621839994	-0.378059878803721	0.705603807607485	0.998591218466416	Exon	Hippocampus
e927782	ENSG00000141030.12	ENSG00000141030	COPS3	-0.0121744462305093	0.614537151006581	-0.378057011815794	0.705605935533933	0.998591218466416	Exon	Hippocampus
e761106	ENSG00000102595.18	ENSG00000102595	UGGT2	0.0144935693180511	-0.782674351090413	0.378054597719778	0.705607727318215	0.998591218466416	Exon	Hippocampus
e591522	ENSG00000180139.11	ENSG00000180139	ACTA2-AS1	0.0312210333636006	-2.2114130108623	0.378048263782485	0.705612428485034	0.998591218466416	Exon	Hippocampus
e1059330	ENSG00000090372.14	ENSG00000090372	STRN4	-0.0175692609295754	-0.212895559306194	-0.378047413789115	0.705613059366883	0.998591218466416	Exon	Hippocampus
e742165	ENSG00000033030.13	ENSG00000033030	ZCCHC8	0.0187000493920532	-1.46217410189322	0.378034887128389	0.705622356925169	0.998591218466416	Exon	Hippocampus
e66019	ENSG00000143409.15	ENSG00000143409	FAM63A	0.0240207503270546	-0.495232060471	0.378033142755245	0.705623651640112	0.998591218466416	Exon	Hippocampus
e313413	ENSG00000120251.18	ENSG00000120251	GRIA2	0.0237832094281126	2.20155226988601	0.378030430419854	0.705625664801195	0.998591218466416	Exon	Hippocampus
e22895	ENSG00000121753.12	ENSG00000121753	ADGRB2	-0.0264529542074389	1.9552514808144	-0.37802677149873	0.705628380544435	0.998591218466416	Exon	Hippocampus
e1096369	ENSG00000158445.9	ENSG00000158445	KCNB1	0.0385076415369003	-0.69139364409627	0.378025421285718	0.705629382707427	0.998591218466416	Exon	Hippocampus
e227487	ENSG00000010327.10	ENSG00000010327	STAB1	0.0476593504976254	-2.85054926493742	0.378022109947638	0.705631840470296	0.998591218466416	Exon	Hippocampus
e699902	ENSG00000061273.17	ENSG00000061273	HDAC7	0.019430166562602	-1.14794861463605	0.378020433549816	0.705633084738358	0.998591218466416	Exon	Hippocampus
e892201	ENSG00000103037.11	ENSG00000103037	SETD6	0.0168597660380401	-1.32676793621747	0.378019593652723	0.705633708133123	0.998591218466416	Exon	Hippocampus
e1130851	ENSG00000100220.11	ENSG00000100220	RTCB	-0.0102435573771853	0.693154757137826	-0.37801411860107	0.705637771872181	0.998591218466416	Exon	Hippocampus
e769599	ENSG00000155463.12	ENSG00000155463	OXA1L	0.0196334933951369	0.129957282355401	0.378008222856732	0.705642147870742	0.998591218466416	Exon	Hippocampus
e1043780	ENSG00000126259.19	ENSG00000126259	KIRREL2	0.0343167345804383	-2.14394195952429	0.378007028647609	0.705643034249819	0.998591218466416	Exon	Hippocampus
e975216	ENSG00000204316.12	ENSG00000204316	MRPL38	0.0350437028143235	-3.11663496573237	0.378006808183522	0.705643197885151	0.998591218466416	Exon	Hippocampus
e131248	ENSG00000196975.15	ENSG00000196975	ANXA4	0.0431214332874353	-3.05826863294071	0.378004736061343	0.705644735879627	0.998591218466416	Exon	Hippocampus
e362	ENSG00000228794.8	ENSG00000228794	LINC01128	0.0177187758181143	-1.04451211881174	0.377997977254559	0.705649752487716	0.998591218466416	Exon	Hippocampus
e167080	ENSG00000077380.15	ENSG00000077380	DYNC1I2	-0.0120160532827968	1.32919804996379	-0.377997131986323	0.70565037987443	0.998591218466416	Exon	Hippocampus
e151946	ENSG00000163161.12	ENSG00000163161	ERCC3	-0.0102474148171275	0.373369790708231	-0.377982726703763	0.705661071993942	0.998591218466416	Exon	Hippocampus
e459814	ENSG00000106400.11	ENSG00000106400	ZNHIT1	-0.0171371615321017	0.0781264392923514	-0.377977523518484	0.705664933999791	0.998591218466416	Exon	Hippocampus
e742488	ENSG00000139726.10	ENSG00000139726	DENR	0.0144751484104774	0.0400751949505157	0.377974316549146	0.705667314340564	0.998591218466416	Exon	Hippocampus
e682302	ENSG00000010278.12	ENSG00000010278	CD9	0.0317434286368272	2.54806955048464	0.377973122236388	0.705668200807949	0.998591218466416	Exon	Hippocampus
e682345	ENSG00000010278.12	ENSG00000010278	CD9	0.0317434286368272	2.54806955048464	0.377973122236388	0.705668200807949	0.998591218466416	Exon	Hippocampus
e925158	ENSG00000006740.16	ENSG00000006740	ARHGAP44	0.0296172713037122	-1.44027845481385	0.377964796385189	0.705674380603655	0.998591218466416	Exon	Hippocampus
e722255	ENSG00000187109.13	ENSG00000187109	NAP1L1	-0.0138396583885486	0.607862616325024	-0.377963491069836	0.705675349465186	0.998591218466416	Exon	Hippocampus
e328947	ENSG00000151883.17	ENSG00000151883	PARP8	-0.0191042580034506	0.225453584371868	-0.377963429609781	0.705675395083509	0.998591218466416	Exon	Hippocampus
e1131298	ENSG00000100284.20	ENSG00000100284	TOM1	-0.0140500282281208	-0.457186955545794	-0.377959148752443	0.705678572524474	0.998591218466416	Exon	Hippocampus
e1065684	ENSG00000104946.11	ENSG00000104946	TBC1D17	0.0166392193062212	-1.23331033455945	0.377958703659064	0.70567890289269	0.998591218466416	Exon	Hippocampus
e879467	ENSG00000198106.8	ENSG00000198106		-0.0410419542699534	-2.48249480398631	-0.377954228336724	0.705682224680218	0.998591218466416	Exon	Hippocampus
e132673	ENSG00000075340.22	ENSG00000075340	ADD2	0.0246360462735448	1.3007677657972	0.377950396823071	0.70568506860817	0.998591218466416	Exon	Hippocampus
e1108949	ENSG00000142197.12	ENSG00000142197	DOPEY2	-0.0149485536449921	0.606226020605892	-0.377948720987809	0.70568631249248	0.998591218466416	Exon	Hippocampus
e894186	ENSG00000172824.14	ENSG00000172824	CES4A	0.0188207496826066	0.328943860797629	0.377944177167648	0.705689685135001	0.998591218466416	Exon	Hippocampus
e1063251	ENSG00000104894.11	ENSG00000104894	CD37	-0.0383087247111454	-2.99955211049656	-0.377943741626206	0.705690008415175	0.998591218466416	Exon	Hippocampus
e273331	ENSG00000272989.1	ENSG00000272989		-0.0278956514444077	-1.4098377590628	-0.377938878278281	0.705693618233644	0.998591218466416	Exon	Hippocampus
e443340	ENSG00000126522.16	ENSG00000126522	ASL	0.0227302843693623	-2.25621126236356	0.377934407547457	0.705696936638061	0.998591218466416	Exon	Hippocampus
e616331	ENSG00000283415.1	ENSG00000283415		-0.0333607486668567	-3.15091983589157	-0.377933674903141	0.705697480444572	0.998591218466416	Exon	Hippocampus
e1061865	ENSG00000063176.15	ENSG00000063176	SPHK2	0.0261513868006431	-0.160324041684868	0.377925642723689	0.705703442353559	0.998591218466416	Exon	Hippocampus
e438537	ENSG00000058404.19	ENSG00000058404	CAMK2B	0.0244113214186817	1.748850979467	0.377925191911367	0.705703776970879	0.998591218466416	Exon	Hippocampus
e274190	ENSG00000182903.15	ENSG00000182903	ZNF721	0.011204361821542	4.61313224469441	0.377921460394769	0.70570654670677	0.998591218466416	Exon	Hippocampus
e603523	ENSG00000197771.12	ENSG00000197771	MCMBP	-0.0269149037916937	-3.01755392077317	-0.377916305522823	0.705710372941358	0.998591218466416	Exon	Hippocampus
e702607	ENSG00000135519.6	ENSG00000135519	KCNH3	-0.0325645969557955	0.50565594835721	-0.377915044165985	0.705711309192167	0.998591218466416	Exon	Hippocampus
e242105	ENSG00000176142.12	ENSG00000176142	TMEM39A	-0.0214826932033	-1.44949655394205	-0.377914862650214	0.705711443923536	0.998591218466416	Exon	Hippocampus
e97251	ENSG00000136643.11	ENSG00000136643	RPS6KC1	0.0155473980970398	-0.151068626262543	0.3779120474557	0.705713533522828	0.998591218466416	Exon	Hippocampus
e85387	ENSG00000135837.15	ENSG00000135837	CEP350	-0.0106886977869398	0.187774298353696	-0.377907300693303	0.705717056847948	0.998591218466416	Exon	Hippocampus
e205521	ENSG00000144596.12	ENSG00000144596	GRIP2	0.0327769785787515	-2.96318737697188	0.377906972497693	0.70571730045419	0.998591218466416	Exon	Hippocampus
e653357	ENSG00000186635.14	ENSG00000186635	ARAP1	0.0199191078661018	-0.66080237797972	0.377903021601225	0.705720233046191	0.998591218466416	Exon	Hippocampus
e1105348	ENSG00000142192.20	ENSG00000142192	APP	-0.012104309880303	4.23027054484847	-0.377895162637567	0.705726066452784	0.998591218466416	Exon	Hippocampus
e534384	ENSG00000070601.9	ENSG00000070601	FRMPD1	0.0315763748548131	-3.06080310617071	0.377890894485704	0.705729234545104	0.998591218466416	Exon	Hippocampus
e249769	ENSG00000240303.7	ENSG00000240303	ACAD11	0.0203330044565192	0.49743916261421	0.377875107347369	0.705740952802391	0.998591218466416	Exon	Hippocampus
e509751	ENSG00000104450.12	ENSG00000104450	SPAG1	-0.0247144185039228	-1.88181547181752	-0.377866756531607	0.705747151358006	0.998591218466416	Exon	Hippocampus
e417433	ENSG00000164506.14	ENSG00000164506	STXBP5	0.0164158880992101	1.62952123754355	0.377865889257323	0.705747795110356	0.998591218466416	Exon	Hippocampus
e486405	ENSG00000104763.18	ENSG00000104763	ASAH1	0.0160174136598498	0.978635483867469	0.37786530143967	0.705748231430338	0.998591218466416	Exon	Hippocampus
e1065900	ENSG00000213024.11	ENSG00000213024	NUP62	0.0168568974052826	-1.34150667397855	0.377860353174368	0.70575190438789	0.998591218466416	Exon	Hippocampus
e1059767	ENSG00000142230.11	ENSG00000142230	SAE1	0.0302243948842926	-2.97624861964218	0.377838919814274	0.705767813845109	0.998591218466416	Exon	Hippocampus
e583705	ENSG00000138346.14	ENSG00000138346	DNA2	0.0276101781385389	-2.93185129009293	0.377837868167411	0.705768594460092	0.998591218466416	Exon	Hippocampus
e568444	ENSG00000237943.6	ENSG00000237943	PRKCQ-AS1	-0.0371276130049037	-2.96506041334594	-0.377837324674527	0.705768997883362	0.998591218466416	Exon	Hippocampus
e276045	ENSG00000109685.17	ENSG00000109685	WHSC1	0.0127828532766399	1.19791961576894	0.377824665150669	0.705778394803595	0.998591218466416	Exon	Hippocampus
e751568	ENSG00000244754.8	ENSG00000244754	N4BP2L2	0.0138142413736213	1.70638423179575	0.37782447296347	0.705778537460791	0.998591218466416	Exon	Hippocampus
e308140	ENSG00000151466.11	ENSG00000151466	SCLT1	-0.014083957599378	-0.836274098877384	-0.377823390605726	0.705779340876204	0.998591218466416	Exon	Hippocampus
e613255	ENSG00000205531.12	ENSG00000205531	NAP1L4	-0.0288182380982812	-2.75156387198604	-0.377820571258697	0.705781433630235	0.998591218466416	Exon	Hippocampus
e996602	ENSG00000152217.16	ENSG00000152217	SETBP1	0.0160268209858751	1.3140155395016	0.377818653284929	0.705782857311284	0.998591218466416	Exon	Hippocampus
e799797	ENSG00000012963.14	ENSG00000012963	UBR7	-0.0126073671127727	-0.474327223895254	-0.377811936026913	0.705787843431914	0.998591218466416	Exon	Hippocampus
e1120961	ENSG00000183773.15	ENSG00000183773	AIFM3	-0.0372891835122079	-2.58727171365199	-0.37781156494099	0.70578811888384	0.998591218466416	Exon	Hippocampus
e544466	ENSG00000255036.6	ENSG00000255036		0.028285208127247	-1.98566746076343	0.377808465073238	0.705790419874127	0.998591218466416	Exon	Hippocampus
e246394	ENSG00000114554.11	ENSG00000114554	PLXNA1	-0.0252788415794917	-1.21663643288501	-0.377799698821421	0.705796926959983	0.998591218466416	Exon	Hippocampus
e670009	ENSG00000118058.20	ENSG00000118058	KMT2A	0.0142275401525196	0.905243116760106	0.377798949797129	0.705797482952927	0.998591218466416	Exon	Hippocampus
e890137	ENSG00000088682.13	ENSG00000088682	COQ9	0.014360134893875	0.120512018329746	0.377795612291543	0.70579996035054	0.998591218466416	Exon	Hippocampus
e320490	ENSG00000113504.20	ENSG00000113504	SLC12A7	-0.0225766707824302	0.320461557767933	-0.377791404486123	0.705803083767633	0.998591218466416	Exon	Hippocampus
e353624	ENSG00000120725.12	ENSG00000120725	SIL1	0.0153731620572351	-0.802034882277956	0.377790876713932	0.705803475528657	0.998591218466416	Exon	Hippocampus
e447480	ENSG00000127946.16	ENSG00000127946	HIP1	0.0229459402283865	-0.428700468612744	0.377777785665385	0.705813192933053	0.998591218466416	Exon	Hippocampus
e822257	ENSG00000104131.12	ENSG00000104131	EIF3J	0.0105771998025387	3.5648252378983	0.377776500293126	0.705814147059531	0.998591218466416	Exon	Hippocampus
e291313	ENSG00000083896.12	ENSG00000083896	YTHDC1	0.0119665832448018	1.20580802167223	0.377774221352525	0.705815838708794	0.998591218466416	Exon	Hippocampus
e742686	ENSG00000150967.17	ENSG00000150967	ABCB9	0.0217704469361021	-1.65413364457259	0.377772152823653	0.705817374171466	0.998591218466416	Exon	Hippocampus
e99976	ENSG00000162923.14	ENSG00000162923	WDR26	-0.01404016336511	0.0032095059935544	-0.37777036689319	0.705818699863168	0.998591218466416	Exon	Hippocampus
e701241	ENSG00000167535.7	ENSG00000167535	CACNB3	0.0288014529508118	-0.622433825111631	0.377765501959115	0.705822311096074	0.998591218466416	Exon	Hippocampus
e883412	ENSG00000169896.16	ENSG00000169896	ITGAM	-0.0343999460023032	-2.83542011912677	-0.377764917704417	0.705822744787864	0.998591218466416	Exon	Hippocampus
e1158054	ENSG00000079482.12	ENSG00000079482	OPHN1	-0.0169009615309551	-0.196832438553162	-0.377764631278575	0.70582295740157	0.998591218466416	Exon	Hippocampus
e528795	ENSG00000137145.20	ENSG00000137145	DENND4C	-0.0123701968469746	0.200352875007055	-0.377753328514195	0.705831347454224	0.998591218466416	Exon	Hippocampus
e1033543	ENSG00000130309.10	ENSG00000130309	COLGALT1	0.0210668904827702	-1.55295085601957	0.377750958371705	0.705833106817782	0.998591218466416	Exon	Hippocampus
e476044	ENSG00000196511.13	ENSG00000196511	TPK1	-0.0148061520118374	-0.362910868996831	-0.377749819434372	0.705833952254788	0.998591218466416	Exon	Hippocampus
e640068	ENSG00000168005.8	ENSG00000168005	C11orf84	-0.0253377995835543	-2.58066438247959	-0.377748506714374	0.705834926691702	0.998591218466416	Exon	Hippocampus
e1059720	ENSG00000130749.9	ENSG00000130749	ZC3H4	0.0161276667472307	-0.870047117532627	0.377739432247058	0.705841662715629	0.998591218466416	Exon	Hippocampus
e709095	ENSG00000094916.14	ENSG00000094916	CBX5	-0.0197992813717116	-0.892613763341458	-0.377735433348804	0.705844631125789	0.998591218466416	Exon	Hippocampus
e498413	ENSG00000168300.13	ENSG00000168300	PCMTD1	-0.0237099885120446	-2.08128818015468	-0.377727523607331	0.705850502595478	0.998591218466416	Exon	Hippocampus
e71552	ENSG00000173171.14	ENSG00000173171	MTX1	-0.0230295996579612	-2.55034150452519	-0.377720398564742	0.705855791591434	0.998591218466416	Exon	Hippocampus
e385500	ENSG00000204308.7	ENSG00000204308	RNF5	0.0123511899180554	0.528026759875418	0.377716429216298	0.70585873808778	0.998591218466416	Exon	Hippocampus
e224450	ENSG00000214706.10	ENSG00000214706	IFRD2	-0.0249919164143883	-2.16121910996327	-0.377707605991156	0.705865287692575	0.998591218466416	Exon	Hippocampus
e960930	ENSG00000153933.9	ENSG00000153933	DGKE	0.0144920887159844	-0.16369000991511	0.377704358210104	0.705867698571886	0.998591218466416	Exon	Hippocampus
e1091721	ENSG00000124181.14	ENSG00000124181	PLCG1	-0.0154224182236476	-0.940980320416569	-0.377704238270645	0.705867787604904	0.998591218466416	Exon	Hippocampus
e323514	ENSG00000154162.14	ENSG00000154162	CDH12	0.0312744525947667	-1.13716653168852	0.377702134933803	0.705869348946805	0.998591218466416	Exon	Hippocampus
e435135	ENSG00000170852.10	ENSG00000170852	KBTBD2	0.0134849546062834	1.11117714356155	0.377697553010517	0.70587275018893	0.998591218466416	Exon	Hippocampus
e1071870	ENSG00000269873.1	ENSG00000269873		0.0254478817171801	-2.41507839692922	0.377696682686372	0.705873396246495	0.998591218466416	Exon	Hippocampus
e142480	ENSG00000135976.16	ENSG00000135976	ANKRD36	-0.0153461388718709	0.0084702332351201	-0.377693668477639	0.705875633750529	0.998591218466416	Exon	Hippocampus
e413656	ENSG00000232310.6	ENSG00000232310		0.0400826777185216	-2.90764733651564	0.377690150784461	0.705878245003798	0.998591218466416	Exon	Hippocampus
e955218	ENSG00000108465.14	ENSG00000108465	CDK5RAP3	0.0115081581210144	2.16322285214776	0.377688015333739	0.70587983019283	0.998591218466416	Exon	Hippocampus
e828503	ENSG00000128849.10	ENSG00000128849	CGNL1	-0.0227295976763805	-0.18937429419545	-0.377687132945095	0.70588048520846	0.998591218466416	Exon	Hippocampus
e462368	ENSG00000005483.20	ENSG00000005483	KMT2E	0.0150350899688649	1.89100964099901	0.37768039573335	0.705885486389503	0.998591218466416	Exon	Hippocampus
e693193	ENSG00000246695.7	ENSG00000246695	RASSF8-AS1	0.0256103473917779	-2.35484398606252	0.377680266416133	0.705885582384654	0.998591218466416	Exon	Hippocampus
e880173	ENSG00000174938.14	ENSG00000174938	SEZ6L2	0.0261794148113071	1.90785101382197	0.377675370451672	0.705889216775363	0.998591218466416	Exon	Hippocampus
e711584	ENSG00000065361.14	ENSG00000065361	ERBB3	0.0317573953420263	-0.701557579405818	0.37767442166821	0.705889921080641	0.998591218466416	Exon	Hippocampus
e741200	ENSG00000188735.12	ENSG00000188735	TMEM120B	-0.0197149540276911	-1.07258370605477	-0.377670956211354	0.705892493576572	0.998591218466416	Exon	Hippocampus
e357167	ENSG00000113580.14	ENSG00000113580	NR3C1	0.0224854276687513	-1.98036315329661	0.377665071061881	0.705896862279025	0.998591218466416	Exon	Hippocampus
e495703	ENSG00000165061.14	ENSG00000165061	ZMAT4	0.0339009390207078	1.98023443127469	0.377656447881371	0.705903263512073	0.998591218466416	Exon	Hippocampus
e984478	ENSG00000178927.17	ENSG00000178927	C17orf62	-0.0180088474392722	-0.931173377267694	-0.377656107505743	0.705903516183046	0.998591218466416	Exon	Hippocampus
e520664	ENSG00000104522.15	ENSG00000104522	TSTA3	-0.0188447985773831	-1.30526608057272	-0.377654319833761	0.705904843225774	0.998591218466416	Exon	Hippocampus
e723727	ENSG00000139220.16	ENSG00000139220	PPFIA2	0.0180085050208444	1.24753685215	0.377646190159102	0.705910878139338	0.998591218466416	Exon	Hippocampus
e218202	ENSG00000173473.10	ENSG00000173473	SMARCC1	0.0145995470167867	0.371083261292552	0.37764494346238	0.705911803603225	0.998591218466416	Exon	Hippocampus
e981737	ENSG00000185504.16	ENSG00000185504	FAAP100	0.0151420106116821	-0.222616302830242	0.377644038387748	0.705912475470097	0.998591218466416	Exon	Hippocampus
e725832	ENSG00000136040.8	ENSG00000136040	PLXNC1	0.0234401085505104	-0.933510572739098	0.377637282681926	0.70591749046153	0.998591218466416	Exon	Hippocampus
e906746	ENSG00000131143.8	ENSG00000131143	COX4I1	0.0162237780037016	1.65126571772706	0.377635529969387	0.705918791562074	0.998591218466416	Exon	Hippocampus
e430448	ENSG00000071189.21	ENSG00000071189	SNX13	-0.0096223301304618	1.76176216052467	-0.377635449307123	0.705918851440547	0.998591218466416	Exon	Hippocampus
e688544	ENSG00000275778.1	ENSG00000275778		0.0131589226444145	0.274061161105923	0.37763095870977	0.70592218497392	0.998591218466416	Exon	Hippocampus
e688565	ENSG00000111215.11	ENSG00000111215	PRR4	0.0131589226444145	0.274061161105923	0.37763095870977	0.70592218497392	0.998591218466416	Exon	Hippocampus
e688592	ENSG00000111215.11	ENSG00000111215	PRR4	0.0131589226444145	0.274061161105923	0.37763095870977	0.70592218497392	0.998591218466416	Exon	Hippocampus
e688609	ENSG00000212127.5	ENSG00000212127	TAS2R14	0.0131589226444145	0.274061161105923	0.37763095870977	0.70592218497392	0.998591218466416	Exon	Hippocampus
e437354	ENSG00000106588.10	ENSG00000106588	PSMA2	0.0167359339371808	-0.59811028230447	0.377623422273963	0.70592777955644	0.998591218466416	Exon	Hippocampus
e112606	ENSG00000079785.14	ENSG00000079785	DDX1	0.0121277684957501	1.38595078969552	0.377621757956152	0.705929015044911	0.998591218466416	Exon	Hippocampus
e522069	ENSG00000179091.4	ENSG00000179091	CYC1	0.0144045599905596	0.542187164116722	0.377618382376915	0.70593152087233	0.998591218466416	Exon	Hippocampus
e292838	ENSG00000132466.17	ENSG00000132466	ANKRD17	-0.0145522690645707	-0.725740558912307	-0.377616193903539	0.70593314546532	0.998591218466416	Exon	Hippocampus
e162032	ENSG00000136560.13	ENSG00000136560	TANK	0.01715538328557	-1.14760013258208	0.377609935087531	0.705937791646983	0.998591218466416	Exon	Hippocampus
e628595	ENSG00000121671.11	ENSG00000121671	CRY2	-0.0133598619704485	0.935988557333459	-0.377606019648586	0.705940698247151	0.998591218466416	Exon	Hippocampus
e65772	ENSG00000143379.12	ENSG00000143379	SETDB1	0.0143789041122673	-1.29496859838935	0.377598582123674	0.70594621945637	0.998591218466416	Exon	Hippocampus
e679771	ENSG00000166159.10	ENSG00000166159	LRTM2	-0.0383925964391745	-2.34502443092525	-0.377597637714214	0.705946920535095	0.998591218466416	Exon	Hippocampus
e1047641	ENSG00000178982.9	ENSG00000178982	EIF3K	-0.0190147866778419	1.33355941288787	-0.377596324464037	0.705947895421723	0.998591218466416	Exon	Hippocampus
e592900	ENSG00000148690.11	ENSG00000148690	FRA10AC1	0.0199761237951493	0.0415770568706582	0.377590540429973	0.705952189184738	0.998591218466416	Exon	Hippocampus
e1050656	ENSG00000160460.15	ENSG00000160460	SPTBN4	0.0219911809556505	-0.961147472348761	0.377585430554114	0.705955982495939	0.998591218466416	Exon	Hippocampus
e546331	ENSG00000106701.11	ENSG00000106701	FSD1L	0.0173132971051635	-1.23081612489599	0.377581802081558	0.705958676093343	0.998591218466416	Exon	Hippocampus
e938749	ENSG00000005156.11	ENSG00000005156	LIG3	0.0158826748680513	-1.02499301642251	0.377579122336989	0.705960665404691	0.998591218466416	Exon	Hippocampus
e867991	ENSG00000103342.12	ENSG00000103342	GSPT1	0.0111679512804945	1.53624087138491	0.377575133475862	0.705963626543902	0.998591218466416	Exon	Hippocampus
e512116	ENSG00000120533.12	ENSG00000120533	ENY2	0.0113246053260906	0.716243950566459	0.37757138960049	0.705966405821503	0.998591218466416	Exon	Hippocampus
e219954	ENSG00000008300.15	ENSG00000008300	CELSR3	-0.0212965452645112	2.80519234474911	-0.377567646349791	0.705969184639313	0.998591218466416	Exon	Hippocampus
e678830	ENSG00000002016.17	ENSG00000002016	RAD52	0.01539100199597	-0.521593274137728	0.377565434560772	0.705970826571992	0.998591218466416	Exon	Hippocampus
e741201	ENSG00000188735.12	ENSG00000188735	TMEM120B	-0.0206179950615592	-1.03756892556612	-0.377565041772248	0.705971118160667	0.998591218466416	Exon	Hippocampus
e931046	ENSG00000142494.13	ENSG00000142494	SLC47A1	-0.05381961283669	-1.94366512281525	-0.377564685610284	0.705971382559457	0.998591218466416	Exon	Hippocampus
e42876	ENSG00000213625.8	ENSG00000213625	LEPROT	-0.0243093737566113	-0.273951014190238	-0.377563438435701	0.705972308406635	0.998591218466416	Exon	Hippocampus
e747696	ENSG00000090612.20	ENSG00000090612	ZNF268	0.0173224903850019	-1.28881229721129	0.377563253482196	0.705972445707964	0.998591218466416	Exon	Hippocampus
e29247	ENSG00000066136.20	ENSG00000066136	NFYC	0.0203512348962128	-1.92283475585908	0.377562075935712	0.705973319866788	0.998591218466416	Exon	Hippocampus
e858039	ENSG00000206053.12	ENSG00000206053	HN1L	0.028638975523229	-1.67633645460094	0.377561518249089	0.705973733868994	0.998591218466416	Exon	Hippocampus
e510761	ENSG00000104517.12	ENSG00000104517	UBR5	0.0108564715290705	0.18551449926017	0.377550483665624	0.705981925480079	0.998591218466416	Exon	Hippocampus
e672347	ENSG00000235718.8	ENSG00000235718	MFRP	0.126028508255229	-3.92313088678197	0.377546334410903	0.705985005721279	0.998591218466416	Exon	Hippocampus
e121940	ENSG00000115875.18	ENSG00000115875	SRSF7	0.0145701405086741	1.39184364603215	0.377539154698269	0.705990335664982	0.998591218466416	Exon	Hippocampus
e670417	ENSG00000019144.17	ENSG00000019144	PHLDB1	0.030862682672216	0.66905395693573	0.377532214894791	0.705995487523077	0.998591218466416	Exon	Hippocampus
e913340	ENSG00000007168.12	ENSG00000007168	PAFAH1B1	0.0120565399132117	3.95373480160916	0.377521465626398	0.706003467416299	0.998591218466416	Exon	Hippocampus
e793893	ENSG00000119638.12	ENSG00000119638	NEK9	0.0133094417250585	-0.0212491162625472	0.377514410368815	0.706008705018502	0.998591218466416	Exon	Hippocampus
e1176451	ENSG00000147403.16	ENSG00000147403	RPL10	0.0185626033683498	1.69175598248027	0.377511829032613	0.706010621325124	0.998591218466416	Exon	Hippocampus
e870874	ENSG00000185164.14	ENSG00000185164	NOMO2	0.0230682416968072	-1.22331974683477	0.377500958104876	0.706018691596566	0.998591218466416	Exon	Hippocampus
e870939	ENSG00000185164.14	ENSG00000185164	NOMO2	0.0230682416968072	-1.22331974683477	0.377500958104876	0.706018691596566	0.998591218466416	Exon	Hippocampus
e1077336	ENSG00000125841.12	ENSG00000125841	NRSN2	0.019149306115795	1.12931368779373	0.377495248510739	0.706022930252195	0.998591218466416	Exon	Hippocampus
e641161	ENSG00000173113.6	ENSG00000173113	TRMT112	0.0117750679888248	1.32771953699836	0.377493229990245	0.706024428752011	0.998591218466416	Exon	Hippocampus
e900773	ENSG00000157423.17	ENSG00000157423	HYDIN	-0.0433899490061406	-2.95814395846042	-0.377489418626246	0.706027258217735	0.998591218466416	Exon	Hippocampus
e931129	ENSG00000072210.18	ENSG00000072210	ALDH3A2	0.0220431987509961	0.946600743772591	0.377488242337572	0.706028131467214	0.998591218466416	Exon	Hippocampus
e721177	ENSG00000139292.12	ENSG00000139292	LGR5	-0.0399079668875577	-3.22285127453879	-0.377488152439035	0.706028198205823	0.998591218466416	Exon	Hippocampus
e615759	ENSG00000110171.18	ENSG00000110171	TRIM3	-0.0229854509581763	-1.8708020335184	-0.377477517435953	0.706036093403803	0.998591218466416	Exon	Hippocampus
e1045071	ENSG00000251247.9	ENSG00000251247	ZNF345	-0.0236590839278429	-2.0888279870083	-0.377474068044671	0.706038654164664	0.998591218466416	Exon	Hippocampus
e351382	ENSG00000113621.14	ENSG00000113621	TXNDC15	-0.0088449712798624	2.16970851828708	-0.377472795553036	0.706039598838498	0.998591218466416	Exon	Hippocampus
e750210	ENSG00000122034.13	ENSG00000122034	GTF3A	0.0229553244828449	-2.13265053293084	0.377468007003354	0.706043153771707	0.998591218466416	Exon	Hippocampus
e462491	ENSG00000005483.20	ENSG00000005483	KMT2E	0.0104888858431894	1.18009113028344	0.377463305986107	0.706046643728675	0.998591218466416	Exon	Hippocampus
e555478	ENSG00000106976.20	ENSG00000106976	DNM1	-0.0324041853505838	-0.666020808410969	-0.377462369667145	0.706047338837031	0.998591218466416	Exon	Hippocampus
e1049404	ENSG00000105197.10	ENSG00000105197	TIMM50	-0.0166978935892865	-0.256550530066124	-0.377459800071691	0.706049246465231	0.998591218466416	Exon	Hippocampus
e1077107	ENSG00000130726.11	ENSG00000130726	TRIM28	-0.0101162581475546	1.32204332060606	-0.377445580800291	0.70605980266746	0.998591218466416	Exon	Hippocampus
e245037	ENSG00000160145.15	ENSG00000160145	KALRN	-0.0240794296217904	-0.665571078662562	-0.37744448332404	0.706060617421921	0.998591218466416	Exon	Hippocampus
e234689	ENSG00000163412.12	ENSG00000163412	EIF4E3	0.012093145383158	1.62670054614151	0.377443325929027	0.706061476659788	0.998591218466416	Exon	Hippocampus
e1030292	ENSG00000011243.17	ENSG00000011243	AKAP8L	0.0113757043513868	1.40917974211547	0.377442411915986	0.706062155213708	0.998591218466416	Exon	Hippocampus
e62767	ENSG00000162836.11	ENSG00000162836	ACP6	0.0179119169697129	-1.26388414204664	0.37744118466904	0.706063066309641	0.998591218466416	Exon	Hippocampus
e999555	ENSG00000187323.11	ENSG00000187323	DCC	-0.0305733767419389	-1.2757450297485	-0.377439937172606	0.706063992439025	0.998591218466416	Exon	Hippocampus
e215743	ENSG00000179152.19	ENSG00000179152	TCAIM	-0.0201472945669727	-2.05080053421376	-0.377436878491129	0.706066263176659	0.998591218466416	Exon	Hippocampus
e105951	ENSG00000133019.11	ENSG00000133019	CHRM3	-0.0357213792901089	-2.44196688157741	-0.377430898944764	0.706070702345718	0.998591218466416	Exon	Hippocampus
e120854	ENSG00000115808.11	ENSG00000115808	STRN	-0.0120965813293212	-0.0054791836262376	-0.377429684141298	0.706071604207661	0.998591218466416	Exon	Hippocampus
e698783	ENSG00000139218.17	ENSG00000139218	SCAF11	-0.0153592206113032	-0.283819285255185	-0.377424185268354	0.706075686539223	0.998591218466416	Exon	Hippocampus
e698844	ENSG00000139218.17	ENSG00000139218	SCAF11	-0.0153592206113032	-0.283819285255185	-0.377424185268354	0.706075686539223	0.998591218466416	Exon	Hippocampus
e698848	ENSG00000139218.17	ENSG00000139218	SCAF11	-0.0153592206113032	-0.283819285255185	-0.377424185268354	0.706075686539223	0.998591218466416	Exon	Hippocampus
e698852	ENSG00000139218.17	ENSG00000139218	SCAF11	-0.0153592206113032	-0.283819285255185	-0.377424185268354	0.706075686539223	0.998591218466416	Exon	Hippocampus
e1026550	ENSG00000008441.16	ENSG00000008441	NFIX	-0.0183532863147743	1.39720439012358	-0.377413627920544	0.706083524277158	0.998591218466416	Exon	Hippocampus
e84540	ENSG00000075391.16	ENSG00000075391	RASAL2	-0.0151617098906127	0.167044442573796	-0.377411308236719	0.706085246406477	0.998591218466416	Exon	Hippocampus
e511523	ENSG00000169946.13	ENSG00000169946	ZFPM2	-0.0311458846129719	-0.123549018115753	-0.377408665716969	0.706087208210478	0.998591218466416	Exon	Hippocampus
e322127	ENSG00000145495.14	ENSG00000145495	MARCH6	-0.0122537190906564	1.75510131486878	-0.377406605218407	0.706088737923896	0.998591218466416	Exon	Hippocampus
e115059	ENSG00000119772.16	ENSG00000119772	DNMT3A	-0.0109009565187178	0.827168663936515	-0.377405478049576	0.70608957473415	0.998591218466416	Exon	Hippocampus
e98220	ENSG00000092969.11	ENSG00000092969	TGFB2	-0.0231433707085762	2.83307409109133	-0.377401023668533	0.706092881670576	0.998591218466416	Exon	Hippocampus
e399764	ENSG00000079841.18	ENSG00000079841	RIMS1	0.0301250007873202	-2.52604712200582	0.377398283411624	0.706094916042498	0.998591218466416	Exon	Hippocampus
e615178	ENSG00000132274.15	ENSG00000132274	TRIM22	-0.0308114503507602	-1.39660913245886	-0.37739276705413	0.70609901140315	0.998591218466416	Exon	Hippocampus
e350466	ENSG00000170606.13	ENSG00000170606	HSPA4	-0.0122241214466427	2.15383229611543	-0.377387396338555	0.706102998647007	0.998591218466416	Exon	Hippocampus
e837420	ENSG00000137817.16	ENSG00000137817	PARP6	-0.0120692883016239	-0.126069363448097	-0.377383702198677	0.706105741198084	0.998591218466416	Exon	Hippocampus
e212375	ENSG00000187091.13	ENSG00000187091	PLCD1	-0.0211648763739616	-0.952410736911602	-0.377381963066426	0.706107032341378	0.998591218466416	Exon	Hippocampus
e102860	ENSG00000168118.11	ENSG00000168118	RAB4A	0.0132023140996306	0.373422288998574	0.377381269616873	0.706107547163153	0.998591218466416	Exon	Hippocampus
e1107393	ENSG00000159131.16	ENSG00000159131	GART	0.0181133038663217	-1.59632210837382	0.377380411146998	0.70610818449735	0.998591218466416	Exon	Hippocampus
e514243	ENSG00000253463.1	ENSG00000253463	HMGB1P19	-0.0229052459271268	-2.17534415130676	-0.377366566058252	0.7061184632192	0.998591218466416	Exon	Hippocampus
e29403	ENSG00000066136.20	ENSG00000066136	NFYC	-0.0148381877797396	0.345401020361395	-0.37736160228837	0.706122148380948	0.998591218466416	Exon	Hippocampus
e517862	ENSG00000147724.11	ENSG00000147724	FAM135B	0.0228380522926786	-1.28381700956293	0.37735746568675	0.706125219448434	0.998591218466416	Exon	Hippocampus
e291065	ENSG00000033178.12	ENSG00000033178	UBA6	0.0163964960856022	-0.8413049515333	0.377357412216139	0.706125259145751	0.998591218466416	Exon	Hippocampus
e417817	ENSG00000186625.13	ENSG00000186625	KATNA1	0.0283224731840849	-2.49825682543595	0.377354387492396	0.706127504743553	0.998591218466416	Exon	Hippocampus
e331833	ENSG00000086200.16	ENSG00000086200	IPO11	-0.014228785132756	-0.118538474957518	-0.377353012082861	0.706128525867947	0.998591218466416	Exon	Hippocampus
e271100	ENSG00000242086.8	ENSG00000242086	LINC00969	0.0274529835326278	-1.79555134110554	0.377352775831774	0.706128701264304	0.998591218466416	Exon	Hippocampus
e598701	ENSG00000138175.8	ENSG00000138175	ARL3	0.0113216650389346	1.23116925756171	0.377351684554256	0.706129511445335	0.998591218466416	Exon	Hippocampus
e910164	ENSG00000140995.16	ENSG00000140995	DEF8	-0.0171701624079633	-0.899485470028264	-0.377339051838721	0.706138890189861	0.998591218466416	Exon	Hippocampus
e261659	ENSG00000114346.13	ENSG00000114346	ECT2	0.0241260113992927	-2.34440610610693	0.377319893158898	0.706153114007637	0.998591218466416	Exon	Hippocampus
e131152	ENSG00000115977.18	ENSG00000115977	AAK1	0.0189629286676374	1.14912693273483	0.377314186286544	0.706157350932878	0.998591218466416	Exon	Hippocampus
e319694	ENSG00000073578.16	ENSG00000073578	SDHA	0.0122751655431843	1.17046083901063	0.377309597257116	0.706160757950113	0.998591218466416	Exon	Hippocampus
e1038662	ENSG00000167232.13	ENSG00000167232	ZNF91	0.019410177956202	2.02527121085302	0.377309228630114	0.706161031628839	0.998591218466416	Exon	Hippocampus
e721389	ENSG00000121749.15	ENSG00000121749	TBC1D15	-0.01299530876254	0.466017344823754	-0.377304640817187	0.706164437749297	0.998591218466416	Exon	Hippocampus
e100574	ENSG00000154380.17	ENSG00000154380	ENAH	-0.0125344873635249	2.60521960557461	-0.377304416140909	0.706164604555393	0.998591218466416	Exon	Hippocampus
e397304	ENSG00000151914.19	ENSG00000151914	DST	0.0117373015145946	3.24846886490553	0.37730331253706	0.706165423902666	0.998591218466416	Exon	Hippocampus
e784276	ENSG00000032219.18	ENSG00000032219	ARID4A	-0.0167806114809031	-0.732564398543562	-0.377301358111449	0.706166874925352	0.998591218466416	Exon	Hippocampus
e447847	ENSG00000189077.10	ENSG00000189077	TMEM120A	-0.0248837245416013	-2.3638934769855	-0.377294715857972	0.70617180633645	0.998591218466416	Exon	Hippocampus
e353381	ENSG00000044115.20	ENSG00000044115	CTNNA1	0.0229291320987014	0.0954679668630894	0.37729279648523	0.706173231339486	0.998591218466416	Exon	Hippocampus
e156383	ENSG00000169554.17	ENSG00000169554	ZEB2	0.0266152007846608	-2.0176578751467	0.377292602416303	0.706173375422453	0.998591218466416	Exon	Hippocampus
e722507	ENSG00000186908.14	ENSG00000186908	ZDHHC17	-0.0129655606269869	1.15642653719731	-0.377288133359417	0.706176693395897	0.998591218466416	Exon	Hippocampus
e405583	ENSG00000112249.13	ENSG00000112249	ASCC3	-0.013307242552213	0.421507456959361	-0.377287754218097	0.706176974883024	0.998591218466416	Exon	Hippocampus
e969729	ENSG00000154258.16	ENSG00000154258	ABCA9	-0.0271881538781881	-1.91072294748012	-0.377286389965932	0.706177987749544	0.998591218466416	Exon	Hippocampus
e722056	ENSG00000187109.13	ENSG00000187109	NAP1L1	-0.0138150971605012	0.607906837349545	-0.377284400382279	0.706179464884051	0.998591218466416	Exon	Hippocampus
e722230	ENSG00000187109.13	ENSG00000187109	NAP1L1	-0.0138150971605012	0.607906837349545	-0.377284400382279	0.706179464884051	0.998591218466416	Exon	Hippocampus
e192688	ENSG00000135930.13	ENSG00000135930	EIF4E2	0.0110668010515771	-0.148798203068752	0.377269305914948	0.706190671565682	0.998591218466416	Exon	Hippocampus
e759219	ENSG00000188243.12	ENSG00000188243	COMMD6	0.0184688694226668	1.25123698232096	0.377259839812366	0.70619769957722	0.998591218466416	Exon	Hippocampus
e689829	ENSG00000151490.13	ENSG00000151490	PTPRO	0.0263456250069452	-0.616061774166959	0.377258900792049	0.706198396744671	0.998591218466416	Exon	Hippocampus
e298750	ENSG00000138640.14	ENSG00000138640	FAM13A	0.0210868937205132	-0.537756409847495	0.37725748060614	0.706199451149793	0.998591218466416	Exon	Hippocampus
e1008872	ENSG00000119559.15	ENSG00000119559	C19orf25	-0.0101015867097349	1.55095864181991	-0.377256974837128	0.706199826653892	0.998591218466416	Exon	Hippocampus
e282036	ENSG00000047662.4	ENSG00000047662	FAM184B	-0.0300785508136634	-2.76415463615705	-0.377242266561996	0.706210746724838	0.998591218466416	Exon	Hippocampus
e956929	ENSG00000136504.11	ENSG00000136504	KAT7	-0.0086561491573389	1.65167093275692	-0.377241207292347	0.706211533175601	0.998591218466416	Exon	Hippocampus
e152644	ENSG00000136715.17	ENSG00000136715	SAP130	-0.0134331824931369	-0.573315945780632	-0.377239530760428	0.706212777911056	0.998591218466416	Exon	Hippocampus
e647258	ENSG00000173898.11	ENSG00000173898	SPTBN2	0.0230318909642246	1.25573544057777	0.377237634896753	0.706214185489583	0.998591218466416	Exon	Hippocampus
e426725	ENSG00000136297.14	ENSG00000136297	MMD2	-0.038658026814511	-3.252481664543	-0.377234330526248	0.706216638812362	0.998591218466416	Exon	Hippocampus
e36489	ENSG00000085831.15	ENSG00000085831	TTC39A	-0.0286704747650886	-1.11340605209912	-0.37723271334039	0.706217839489644	0.998591218466416	Exon	Hippocampus
e639381	ENSG00000255717.6	ENSG00000255717	SNHG1	-0.0291695351202746	-2.35168187388536	-0.377221774276477	0.70622596120097	0.998591218466416	Exon	Hippocampus
e699691	ENSG00000061273.17	ENSG00000061273	HDAC7	-0.0267583587327572	-2.90754258932964	-0.377218397652895	0.70622846818296	0.998591218466416	Exon	Hippocampus
e15174	ENSG00000076864.19	ENSG00000076864	RAP1GAP	0.0217248103651375	1.31605757212366	0.377215316115984	0.706230756079961	0.998591218466416	Exon	Hippocampus
e918723	ENSG00000132535.18	ENSG00000132535	DLG4	-0.022222910323349	2.96928068170928	-0.377208153305242	0.706236074142159	0.998591218466416	Exon	Hippocampus
e1086680	ENSG00000101391.20	ENSG00000101391	CDK5RAP1	0.0266008041089222	-2.64275660655856	0.377206347868265	0.706237414599524	0.998591218466416	Exon	Hippocampus
e173468	ENSG00000226410.1	ENSG00000226410		0.0203923712323854	-1.63765347369836	0.377200361122417	0.706241859500946	0.998591218466416	Exon	Hippocampus
e898166	ENSG00000103056.11	ENSG00000103056	SMPD3	-0.0339443806795453	-0.5249292695622	-0.377180220089809	0.706256813425654	0.998591218466416	Exon	Hippocampus
e426012	ENSG00000106012.17	ENSG00000106012	IQCE	0.0157309237882649	-0.932948267219716	0.377179052616675	0.706257680232039	0.998591218466416	Exon	Hippocampus
e866338	ENSG00000260276.2	ENSG00000260276		-0.0283959668551836	-2.8366307713171	-0.377178761837363	0.706257896125173	0.998591218466416	Exon	Hippocampus
e188439	ENSG00000072195.14	ENSG00000072195	SPEG	-0.0209813785109572	-0.421855005163469	-0.377176625801883	0.706259482055075	0.998591218466416	Exon	Hippocampus
e1018457	ENSG00000090661.11	ENSG00000090661	CERS4	0.0134054415948203	0.258015625467328	0.377173717834674	0.706261641118719	0.998591218466416	Exon	Hippocampus
e671009	ENSG00000196655.10	ENSG00000196655	TRAPPC4	-0.012179142944433	0.216118432766109	-0.377152961752607	0.706277051850482	0.998591218466416	Exon	Hippocampus
e178981	ENSG00000155755.18	ENSG00000155755	TMEM237	-0.0131297426239339	-0.0562945955797799	-0.377152732172899	0.7062772223068	0.998591218466416	Exon	Hippocampus
e923072	ENSG00000161970.12	ENSG00000161970	RPL26	-0.0169442096625817	4.57885035958479	-0.377148287789461	0.706280522136363	0.998591218466416	Exon	Hippocampus
e791191	ENSG00000119707.13	ENSG00000119707	RBM25	-0.0136934781744295	0.50243954461086	-0.377144314402007	0.706283472269363	0.998591218466416	Exon	Hippocampus
e791211	ENSG00000119707.13	ENSG00000119707	RBM25	-0.0136934781744295	0.50243954461086	-0.377144314402007	0.706283472269363	0.998591218466416	Exon	Hippocampus
e43331	ENSG00000152763.16	ENSG00000152763	WDR78	-0.0200564953297966	1.05189955827883	-0.377143377516064	0.706284167882548	0.998591218466416	Exon	Hippocampus
e1061554	ENSG00000105447.12	ENSG00000105447	GRWD1	-0.0172991605418897	-1.5552500794576	-0.377143287134798	0.706284234988275	0.998591218466416	Exon	Hippocampus
e403641	ENSG00000213204.8	ENSG00000213204		0.0296948506343774	-2.81629912078834	0.377143153506403	0.70628433420387	0.998591218466416	Exon	Hippocampus
e109247	ENSG00000130508.10	ENSG00000130508	PXDN	0.0370875501929341	-2.65122621242656	0.377141434250302	0.70628561070708	0.998591218466416	Exon	Hippocampus
e746853	ENSG00000177084.16	ENSG00000177084	POLE	-0.0306686155512628	-3.09464378463812	-0.377140587991578	0.706286239032611	0.998591218466416	Exon	Hippocampus
e675441	ENSG00000109832.13	ENSG00000109832	DDX25	0.0206661815061154	-0.379106738507974	0.377138424548054	0.706287845335193	0.998591218466416	Exon	Hippocampus
e20282	ENSG00000130775.15	ENSG00000130775	THEMIS2	-0.019822330926942	0.810237514678123	-0.377136795234596	0.706289055060459	0.998591218466416	Exon	Hippocampus
e756816	ENSG00000136104.19	ENSG00000136104	RNASEH2B	-0.0172415194917688	0.474197488235583	-0.377127144695995	0.706296220363858	0.998591218466416	Exon	Hippocampus
e52670	ENSG00000060718.19	ENSG00000060718	COL11A1	0.0279481547406957	-2.68010183824539	0.377126129157411	0.706296974379467	0.998591218466416	Exon	Hippocampus
e831210	ENSG00000140416.19	ENSG00000140416	TPM1	-0.0162965642637504	1.98226550808518	-0.377125299373442	0.706297590476474	0.998591218466416	Exon	Hippocampus
e462086	ENSG00000189056.13	ENSG00000189056	RELN	-0.0265298265306722	-0.907324478642302	-0.377120343740198	0.706301269933134	0.998591218466416	Exon	Hippocampus
e394688	ENSG00000178233.17	ENSG00000178233	TMEM151B	0.0242319323485069	5.07617724924667	0.377115330914232	0.706304991861236	0.998591218466416	Exon	Hippocampus
e596979	ENSG00000075826.16	ENSG00000075826	SEC31B	0.0171932889604358	-1.47671933449356	0.377106010041398	0.706311912451089	0.998591218466416	Exon	Hippocampus
e351273	ENSG00000145833.15	ENSG00000145833	DDX46	0.0106234524126934	0.287715148447432	0.377104590235023	0.70631296663536	0.998591218466416	Exon	Hippocampus
e368818	ENSG00000183258.11	ENSG00000183258	DDX41	-0.0248961259576639	-1.72564551610642	-0.377100306523262	0.706316147228509	0.998591218466416	Exon	Hippocampus
e1087575	ENSG00000131067.16	ENSG00000131067	GGT7	-0.017334209480399	-0.400634506233372	-0.377089674349236	0.706324041484025	0.998591218466416	Exon	Hippocampus
e54153	ENSG00000116299.16	ENSG00000116299	KIAA1324	0.0289071434034883	-0.997845094678864	0.37708601472765	0.706326758714372	0.998591218466416	Exon	Hippocampus
e498242	ENSG00000147481.14	ENSG00000147481	SNTG1	0.0231003184522225	0.372214535385904	0.377085977487741	0.70632678636463	0.998591218466416	Exon	Hippocampus
e274825	ENSG00000178950.16	ENSG00000178950	GAK	0.0133267344515703	-0.564232949411367	0.37708580048729	0.706326917785691	0.998591218466416	Exon	Hippocampus
e265158	ENSG00000161203.13	ENSG00000161203	AP2M1	-0.0254969519807859	1.55538389662648	-0.377085158045302	0.706327394792503	0.998591218466416	Exon	Hippocampus
e583838	ENSG00000138336.8	ENSG00000138336	TET1	0.0211345678121901	-1.62398874680406	0.377080824912873	0.706330612103434	0.998591218466416	Exon	Hippocampus
e814693	ENSG00000186073.11	ENSG00000186073	C15orf41	-0.0229026613308863	-2.6060489500842	-0.377071273033457	0.70633770430456	0.998591218466416	Exon	Hippocampus
e1008359	ENSG00000160953.15	ENSG00000160953	MUM1	0.0100101058111224	1.85630615070925	0.377069479727766	0.706339035823872	0.998591218466416	Exon	Hippocampus
e717163	ENSG00000118596.11	ENSG00000118596	SLC16A7	0.0158654164812234	-0.60702528642835	0.377067605192846	0.706340427656391	0.998591218466416	Exon	Hippocampus
e1039522	ENSG00000168813.16	ENSG00000168813	ZNF507	-0.0086944729442026	2.72857260339142	-0.377061561198122	0.706344915298045	0.998591218466416	Exon	Hippocampus
e418631	ENSG00000131018.22	ENSG00000131018	SYNE1	-0.0139547236870177	2.10364448202867	-0.377061140033549	0.706345228011421	0.998591218466416	Exon	Hippocampus
e337641	ENSG00000132842.13	ENSG00000132842	AP3B1	0.0148356424802337	0.458694328272109	0.377060117608699	0.706345987158874	0.998591218466416	Exon	Hippocampus
e1087963	ENSG00000126005.16	ENSG00000126005	MMP24-AS1	0.0281635944890531	-2.90469499672782	0.377058801410076	0.706346964432924	0.998591218466416	Exon	Hippocampus
e598497	ENSG00000107872.12	ENSG00000107872	FBXL15	-0.0297938938690931	-1.9917222722071	-0.37705519694358	0.706349640742401	0.998591218466416	Exon	Hippocampus
e513363	ENSG00000136999.4	ENSG00000136999	NOV	-0.0386416154601315	0.604516754893409	-0.377054881493501	0.706349874963654	0.998591218466416	Exon	Hippocampus
e302967	ENSG00000164022.16	ENSG00000164022	AIMP1	0.0135420304794093	-0.301215307384006	0.377048347283964	0.706354726611605	0.998591218466416	Exon	Hippocampus
e495899	ENSG00000158669.11	ENSG00000158669	GPAT4	-0.0148773291168635	-0.415837053464591	-0.377041439035144	0.706359855996603	0.998591218466416	Exon	Hippocampus
e894273	ENSG00000067955.13	ENSG00000067955	CBFB	0.0273998445857858	-2.351575475795	0.377040869151197	0.706360279136876	0.998591218466416	Exon	Hippocampus
e961028	ENSG00000121064.12	ENSG00000121064	SCPEP1	-0.015765426331772	0.0193012592701867	-0.377040519715877	0.706360538593532	0.998591218466416	Exon	Hippocampus
e887436	ENSG00000103494.12	ENSG00000103494	RPGRIP1L	0.0141430522396841	0.126987031446252	0.377037277739399	0.70636294577133	0.998591218466416	Exon	Hippocampus
e866782	ENSG00000183454.15	ENSG00000183454	GRIN2A	0.0260462609261435	2.45107085891856	0.377028302451122	0.706369609966672	0.998591218466416	Exon	Hippocampus
e13641	ENSG00000053372.4	ENSG00000053372	MRTO4	0.0172435644367065	-0.70336540072611	0.377027200148818	0.70637042843307	0.998591218466416	Exon	Hippocampus
e601714	ENSG00000198924.7	ENSG00000198924	DCLRE1A	-0.0179923643935682	-1.53133248598782	-0.377022863507462	0.706373648419879	0.998591218466416	Exon	Hippocampus
e136502	ENSG00000115318.11	ENSG00000115318	LOXL3	0.0203457653968225	-1.26494685843722	0.377020703974631	0.706375251890214	0.998591218466416	Exon	Hippocampus
e475370	ENSG00000106144.19	ENSG00000106144	CASP2	0.0179117195364006	-1.65131807386841	0.377020134094959	0.706375675030629	0.998591218466416	Exon	Hippocampus
e15153	ENSG00000162551.13	ENSG00000162551	ALPL	-0.0304956821452166	-2.49296801597124	-0.377019786955669	0.706375932784496	0.998591218466416	Exon	Hippocampus
e1101403	ENSG00000075043.18	ENSG00000075043	KCNQ2	-0.0287017758898299	0.142217973787717	-0.377013048873036	0.706380935874685	0.998591218466416	Exon	Hippocampus
e725914	ENSG00000173588.14	ENSG00000173588	CEP83	-0.0166968838837107	-1.02797574169745	-0.37701032752356	0.706382956506064	0.998591218466416	Exon	Hippocampus
e471590	ENSG00000146856.14	ENSG00000146856	AGBL3	0.0242242624758569	-2.63266918665917	0.377010019379502	0.706383185306486	0.998591218466416	Exon	Hippocampus
e392269	ENSG00000024048.10	ENSG00000024048	UBR2	-0.0145905007219409	-0.369683367397821	-0.377008943825856	0.706383983917351	0.998591218466416	Exon	Hippocampus
e965175	ENSG00000170921.14	ENSG00000170921	TANC2	0.0128196039502914	1.52624119608997	0.377008706668988	0.706384160009077	0.998591218466416	Exon	Hippocampus
e671758	ENSG00000172269.17	ENSG00000172269	DPAGT1	-0.0205634150442831	-2.28703338421886	-0.377003631097226	0.706387928683791	0.998591218466416	Exon	Hippocampus
e743654	ENSG00000086598.10	ENSG00000086598	TMED2	-0.0115677665272091	2.21155989183806	-0.377002947311985	0.706388436403329	0.998591218466416	Exon	Hippocampus
e7361	ENSG00000116288.12	ENSG00000116288	PARK7	0.0156919106366328	0.168054890683676	0.377002754626497	0.706388579474863	0.998591218466416	Exon	Hippocampus
e21052	ENSG00000159023.19	ENSG00000159023	EPB41	-0.0235959149829263	-1.00204050107623	-0.377001660809235	0.706389391648903	0.998591218466416	Exon	Hippocampus
e1091790	ENSG00000174306.21	ENSG00000174306	ZHX3	-0.0095001992212526	3.67414884923326	-0.377000331938343	0.70639037835388	0.998591218466416	Exon	Hippocampus
e771821	ENSG00000213983.11	ENSG00000213983	AP1G2	0.0213296737372723	0.418939977102608	0.376997492104881	0.706392486971078	0.998591218466416	Exon	Hippocampus
e951208	ENSG00000030582.16	ENSG00000030582	GRN	0.0266508344384713	-1.74501245775538	0.376997060589826	0.706392807377413	0.998591218466416	Exon	Hippocampus
e263524	ENSG00000242808.7	ENSG00000242808	SOX2-OT	0.0318705891882913	-2.17659448378559	0.376996767618249	0.706393024913187	0.998591218466416	Exon	Hippocampus
e712526	ENSG00000062485.18	ENSG00000062485	CS	0.0125878110835085	0.524319141968844	0.376994533249817	0.706394683965935	0.998591218466416	Exon	Hippocampus
e653250	ENSG00000186642.15	ENSG00000186642	PDE2A	0.0282352339669725	0.869526013427989	0.376993199039206	0.706395674638396	0.998591218466416	Exon	Hippocampus
e528730	ENSG00000137145.20	ENSG00000137145	DENND4C	0.0111744870451681	0.525209422402813	0.376984186169184	0.706402366849885	0.998591218466416	Exon	Hippocampus
e957321	ENSG00000108819.10	ENSG00000108819	PPP1R9B	-0.0194294205561742	1.86924192377451	-0.376975251734702	0.706409000844127	0.998591218466416	Exon	Hippocampus
e695972	ENSG00000139132.14	ENSG00000139132	FGD4	-0.0151781899276293	-0.263985110212815	-0.376969500446558	0.706413271301129	0.998591218466416	Exon	Hippocampus
e1080368	ENSG00000278192.1	ENSG00000278192		0.0233215785777435	-1.68801503722421	0.376961878544232	0.706418930744296	0.998591218466416	Exon	Hippocampus
e1174929	ENSG00000180879.13	ENSG00000180879	SSR4	0.0168609481496278	1.37353568178911	0.376957481502641	0.70642219565933	0.998591218466416	Exon	Hippocampus
e677568	ENSG00000166086.12	ENSG00000166086	JAM3	0.0310071581729074	-2.94535407239799	0.376955386221362	0.706423751460793	0.998591218466416	Exon	Hippocampus
e850502	ENSG00000184056.14	ENSG00000184056	VPS33B	-0.0165107570456413	-1.65468749668181	-0.376952555251771	0.706425853532135	0.998591218466416	Exon	Hippocampus
e262633	ENSG00000136518.16	ENSG00000136518	ACTL6A	0.0285496159332866	-1.81386725063557	0.376952348666918	0.706426006927053	0.998591218466416	Exon	Hippocampus
e871451	ENSG00000170537.12	ENSG00000170537	TMC7	0.0286513023541575	-1.85818340588147	0.376951474083489	0.706426656329363	0.998591218466416	Exon	Hippocampus
e456709	ENSG00000166508.17	ENSG00000166508	MCM7	0.0212427194842258	-1.13792605405562	0.37695047585203	0.706427397544007	0.998591218466416	Exon	Hippocampus
e1041480	ENSG00000221946.7	ENSG00000221946	FXYD7	0.0253423023808223	1.03515727917061	0.376950240141133	0.70642757256595	0.998591218466416	Exon	Hippocampus
e662009	ENSG00000166037.10	ENSG00000166037	CEP57	0.0128179007311969	-0.407010411937971	0.3769446007597	0.706431759969259	0.998591218466416	Exon	Hippocampus
e129831	ENSG00000143952.19	ENSG00000143952	VPS54	-0.0176125677873459	-1.44190249663199	-0.37693785452589	0.706436769254092	0.998591218466416	Exon	Hippocampus
e610143	ENSG00000177225.16	ENSG00000177225	PDDC1	0.0200290446484402	-0.456990326900568	0.376933891160999	0.706439712179635	0.998591218466416	Exon	Hippocampus
e417972	ENSG00000120265.16	ENSG00000120265	PCMT1	0.0162864208794378	2.77729165091413	0.376932584206709	0.706440682636078	0.998591218466416	Exon	Hippocampus
e603440	ENSG00000198825.12	ENSG00000198825	INPP5F	0.01674562865305	-0.965658733494034	0.37692985721768	0.706442707516451	0.998591218466416	Exon	Hippocampus
e794598	ENSG00000013523.9	ENSG00000013523	ANGEL1	-0.0173027776843432	-1.15714349938563	-0.376920880117379	0.706449373327789	0.998591218466416	Exon	Hippocampus
e770287	ENSG00000100462.15	ENSG00000100462	PRMT5	0.0149144896437228	-0.454122561220451	0.376918088985651	0.706451445845446	0.998591218466416	Exon	Hippocampus
e1129779	ENSG00000184708.17	ENSG00000184708	EIF4ENIF1	0.0169655868021334	-0.981203119108301	0.376917901893163	0.706451584768557	0.998591218466416	Exon	Hippocampus
e446531	ENSG00000263001.5	ENSG00000263001	GTF2I	0.0468385179142443	-0.857624673408293	0.37691749783477	0.706451884796932	0.998591218466416	Exon	Hippocampus
e172281	ENSG00000144331.18	ENSG00000144331	ZNF385B	0.0331246504739842	-0.910822148870879	0.376913712650555	0.70645469543913	0.998591218466416	Exon	Hippocampus
e1164227	ENSG00000123560.13	ENSG00000123560	PLP1	0.0317017853364963	6.19016657230283	0.37690986378008	0.706457553374903	0.998591218466416	Exon	Hippocampus
e584139	ENSG00000107625.12	ENSG00000107625	DDX50	-0.0177766578204122	-0.0408166518775346	-0.376907339307389	0.706459427896153	0.998591218466416	Exon	Hippocampus
e939766	ENSG00000270647.5	ENSG00000270647	TAF15	-0.0148287197230929	0.614181970448023	-0.376902890742506	0.706462731136636	0.998591218466416	Exon	Hippocampus
e695498	ENSG00000139146.13	ENSG00000139146	FAM60A	-0.0556584712722736	-3.07925572283669	-0.37690231968265	0.706463155172223	0.998591218466416	Exon	Hippocampus
e72306	ENSG00000116539.11	ENSG00000116539	ASH1L	0.0115938049626925	0.738542994830473	0.376900126151119	0.706464783961057	0.998591218466416	Exon	Hippocampus
e550094	ENSG00000119402.16	ENSG00000119402	FBXW2	0.0095739811274036	0.283281211568349	0.376899397861688	0.706465324746695	0.998591218466416	Exon	Hippocampus
e12154	ENSG00000219481.10	ENSG00000219481	NBPF1	0.0258375900499494	-1.29541731106614	0.376898680772334	0.706465857215948	0.998591218466416	Exon	Hippocampus
e926831	ENSG00000108474.16	ENSG00000108474	PIGL	0.0206821319965143	-1.70300366975165	0.376898219321217	0.706466199863047	0.998591218466416	Exon	Hippocampus
e127246	ENSG00000115355.15	ENSG00000115355	CCDC88A	0.0154719294029941	0.438926523424476	0.376893961719825	0.706469361316144	0.998591218466416	Exon	Hippocampus
e317054	ENSG00000129187.14	ENSG00000129187	DCTD	-0.0226314310855989	-2.28656112745154	-0.376892732611863	0.706470273982887	0.998591218466416	Exon	Hippocampus
e317069	ENSG00000129187.14	ENSG00000129187	DCTD	-0.0226314310855989	-2.28656112745154	-0.376892732611863	0.706470273982887	0.998591218466416	Exon	Hippocampus
e596642	ENSG00000213341.10	ENSG00000213341	CHUK	-0.0149143753466549	-0.502143906273895	-0.376890327623529	0.706472059793774	0.998591218466416	Exon	Hippocampus
e234842	ENSG00000144736.13	ENSG00000144736	SHQ1	-0.0240438689195821	-2.27624528910627	-0.376881624690401	0.706478522122555	0.998591218466416	Exon	Hippocampus
e48417	ENSG00000137944.16	ENSG00000137944	KYAT3	-0.0233362240918426	-0.79834873842044	-0.376876660665368	0.706482208149344	0.998591218466416	Exon	Hippocampus
e1123278	ENSG00000133460.19	ENSG00000133460	SLC2A11	-0.0288135031081165	-2.86177644127782	-0.376871318613875	0.706486174886642	0.998591218466416	Exon	Hippocampus
e618111	ENSG00000205339.9	ENSG00000205339	IPO7	-0.0099502383353278	1.44270666656281	-0.376869001286002	0.706487895619625	0.998591218466416	Exon	Hippocampus
e722812	ENSG00000067798.14	ENSG00000067798	NAV3	0.0145344201898238	0.136428154632589	0.376862887817968	0.706492435185631	0.998591218466416	Exon	Hippocampus
e155248	ENSG00000115866.10	ENSG00000115866	DARS	0.0139755126676339	2.43271180389091	0.37685962323642	0.706494859310463	0.998591218466416	Exon	Hippocampus
e1001053	ENSG00000091164.12	ENSG00000091164	TXNL1	-0.0149529638253487	1.11789931946409	-0.376856759494222	0.706496985793294	0.998591218466416	Exon	Hippocampus
e489936	ENSG00000147459.17	ENSG00000147459	DOCK5	0.0295683604675711	0.056913856111472	0.376854603605994	0.706498586657942	0.998591218466416	Exon	Hippocampus
e286022	ENSG00000064042.17	ENSG00000064042	LIMCH1	0.0145450713964995	1.46058348564148	0.376849176981622	0.70650261622842	0.998591218466416	Exon	Hippocampus
e292209	ENSG00000018189.12	ENSG00000018189	RUFY3	0.0121801719332415	-0.0013407074699558	0.37684908282722	0.706502686143374	0.998591218466416	Exon	Hippocampus
e255281	ENSG00000047457.13	ENSG00000047457	CP	-0.0859673500722336	-1.08392344427515	-0.37684687174897	0.706504327994403	0.998591218466416	Exon	Hippocampus
e753449	ENSG00000120685.19	ENSG00000120685	PROSER1	0.0203230004728836	-2.07298703008795	0.376845102182101	0.706505641999174	0.998591218466416	Exon	Hippocampus
e1094428	ENSG00000124140.13	ENSG00000124140	SLC12A5	0.0286996444171576	1.89322691142983	0.376841937597455	0.706507991886748	0.998591218466416	Exon	Hippocampus
e781846	ENSG00000087301.8	ENSG00000087301	TXNDC16	0.0182227778792697	-0.697846106308727	0.376838554492586	0.706510504041365	0.998591218466416	Exon	Hippocampus
e918665	ENSG00000132535.18	ENSG00000132535	DLG4	-0.0214731033961447	2.50783540690785	-0.376833827572262	0.706514014063477	0.998591218466416	Exon	Hippocampus
e165437	ENSG00000138385.15	ENSG00000138385	SSB	-0.0162504924039104	0.986923832934174	-0.376833123769755	0.706514536679626	0.998591218466416	Exon	Hippocampus
e520560	ENSG00000104529.17	ENSG00000104529	EEF1D	-0.0195636915802396	1.74205618555506	-0.376830584487333	0.706516422252354	0.998591218466416	Exon	Hippocampus
e184915	ENSG00000079308.16	ENSG00000079308	TNS1	-0.0211594440734251	1.74980314578736	-0.376817916396049	0.706525829113063	0.998591218466416	Exon	Hippocampus
e678616	ENSG00000177406.4	ENSG00000177406		0.0263507701156996	-2.44701370594881	0.376813678171626	0.706528976273372	0.998591218466416	Exon	Hippocampus
e1055485	ENSG00000278492.1	ENSG00000278492		-0.0212278010189327	-2.16526213884183	-0.376810114593371	0.706531622468441	0.998591218466416	Exon	Hippocampus
e196238	ENSG00000204104.11	ENSG00000204104	TRAF3IP1	0.0116687279596469	1.92522831486284	0.376806575778717	0.706534250278406	0.998591218466416	Exon	Hippocampus
e1070318	ENSG00000130844.16	ENSG00000130844	ZNF331	0.0176131878548863	-1.10950224673116	0.376797469878244	0.706541012043424	0.998591218466416	Exon	Hippocampus
e843865	ENSG00000185787.14	ENSG00000185787	MORF4L1	-0.0129722973031509	2.2971600187934	-0.376793730749451	0.706543788613591	0.998591218466416	Exon	Hippocampus
e906221	ENSG00000135686.12	ENSG00000135686	KLHL36	-0.0158511237481767	-0.75063980654443	-0.376785180384326	0.706550137885075	0.998591218466416	Exon	Hippocampus
e9502	ENSG00000177674.15	ENSG00000177674	AGTRAP	-0.0379816155319727	-2.70709783187677	-0.376780486175576	0.706553623687126	0.998591218466416	Exon	Hippocampus
e1157679	ENSG00000126970.15	ENSG00000126970	ZC4H2	0.0227340377042861	-2.38972842145473	0.37677091762308	0.706560729074111	0.998591218466416	Exon	Hippocampus
e70384	ENSG00000160685.13	ENSG00000160685	ZBTB7B	-0.022588199324164	-0.478090522815562	-0.376748384802861	0.70657746152952	0.998591218466416	Exon	Hippocampus
e817328	ENSG00000128908.15	ENSG00000128908	INO80	0.0124097508059909	-0.466126070194372	0.376746904987385	0.706578560418096	0.998591218466416	Exon	Hippocampus
e713507	ENSG00000076108.11	ENSG00000076108	BAZ2A	-0.0092378212217164	2.66201914523706	-0.376745503428683	0.706579601194942	0.998591218466416	Exon	Hippocampus
e564396	ENSG00000177239.14	ENSG00000177239	MAN1B1	-0.0162446481127879	-1.12919429714999	-0.376741439387941	0.706582619094847	0.998591218466416	Exon	Hippocampus
e791111	ENSG00000165861.13	ENSG00000165861	ZFYVE1	-0.0185674347529909	-1.84473168114056	-0.376734318499171	0.706587906978578	0.998591218466416	Exon	Hippocampus
e380064	ENSG00000204576.11	ENSG00000204576	PRR3	0.0124136000064523	1.16465914349242	0.376732022916177	0.706589611653084	0.998591218466416	Exon	Hippocampus
e174521	ENSG00000128699.13	ENSG00000128699	ORMDL1	0.0117597389621137	0.754346624600571	0.376728401265737	0.706592301053593	0.998591218466416	Exon	Hippocampus
e786187	ENSG00000154001.13	ENSG00000154001	PPP2R5E	0.0132039264482013	1.20889045275829	0.376727631893115	0.706592872382293	0.998591218466416	Exon	Hippocampus
e130160	ENSG00000138069.16	ENSG00000138069	RAB1A	-0.0100988528343679	1.87887557407343	-0.376727285322703	0.706593129742198	0.998591218466416	Exon	Hippocampus
e667400	ENSG00000048028.11	ENSG00000048028	USP28	0.0099106176249723	1.02219827216797	0.37672615665459	0.706593967880679	0.998591218466416	Exon	Hippocampus
e831813	ENSG00000035664.11	ENSG00000035664	DAPK2	0.0363391508555381	-3.2062801901341	0.376721413496358	0.706597490109931	0.998591218466416	Exon	Hippocampus
e106851	ENSG00000054282.15	ENSG00000054282	SDCCAG8	-0.0188064252742298	-1.63800464636124	-0.376712352192882	0.706604218974917	0.998591218466416	Exon	Hippocampus
e46178	ENSG00000137959.15	ENSG00000137959	IFI44L	-0.0586877270263123	-1.61105539463424	-0.376703889521831	0.706610503320152	0.998591218466416	Exon	Hippocampus
e252207	ENSG00000114107.8	ENSG00000114107	CEP70	-0.0205997901803836	-2.2289348328356	-0.376693040306109	0.706618559933164	0.998591218466416	Exon	Hippocampus
e1124539	ENSG00000167037.18	ENSG00000167037	SGSM1	-0.0198349472586658	1.39082510862883	-0.376688475900988	0.706621949464134	0.998591218466416	Exon	Hippocampus
e596299	ENSG00000172987.12	ENSG00000172987	HPSE2	-0.0432313342240267	-3.24657548299663	-0.37668806538274	0.706622254315606	0.998591218466416	Exon	Hippocampus
e1028560	ENSG00000267169.1	ENSG00000267169		0.0263194887185174	-2.46022189505073	0.376683523534683	0.706625627102004	0.998591218466416	Exon	Hippocampus
e840510	ENSG00000138621.11	ENSG00000138621	PPCDC	-0.0210051893624562	-1.83448607347469	-0.376681718742326	0.706626967346399	0.998591218466416	Exon	Hippocampus
e537208	ENSG00000135063.17	ENSG00000135063	FAM189A2	-0.025335181490911	-0.744626201777384	-0.376675715933535	0.706631425057375	0.998591218466416	Exon	Hippocampus
e902949	ENSG00000103091.14	ENSG00000103091	WDR59	-0.012916809412655	-0.157028793279174	-0.376671208014099	0.70663477266389	0.998591218466416	Exon	Hippocampus
e1053284	ENSG00000105409.16	ENSG00000105409	ATP1A3	-0.0294694465547626	4.25997872187155	-0.376665173190195	0.706639254167234	0.998591218466416	Exon	Hippocampus
e607330	ENSG00000171811.12	ENSG00000171811	CFAP46	-0.0310215761728249	-2.76435205049553	-0.376659300866224	0.706643615006769	0.998591218466416	Exon	Hippocampus
e935826	ENSG00000167549.18	ENSG00000167549	CORO6	0.0239741680659816	1.09496273532416	0.376658038599231	0.706644552378625	0.998591218466416	Exon	Hippocampus
e353557	ENSG00000120725.12	ENSG00000120725	SIL1	0.0144279254925104	-0.124331819963253	0.376657588744099	0.706644886445569	0.998591218466416	Exon	Hippocampus
e282154	ENSG00000178177.15	ENSG00000178177	LCORL	0.0142719590912991	1.77204049673226	0.376657499402222	0.706644952791751	0.998591218466416	Exon	Hippocampus
e616758	ENSG00000166394.14	ENSG00000166394	CYB5R2	0.0382856335892501	-1.84645096625421	0.376638486162355	0.706659072267174	0.998591218466416	Exon	Hippocampus
e1055868	ENSG00000062370.16	ENSG00000062370	ZNF112	-0.0175620599177441	-1.6259545295242	-0.376634694719674	0.706661887853184	0.998591218466416	Exon	Hippocampus
e102854	ENSG00000168118.11	ENSG00000168118	RAB4A	0.0129574793509102	3.03555574338963	0.376634474686419	0.706662051253525	0.998591218466416	Exon	Hippocampus
e380411	ENSG00000204560.9	ENSG00000204560	DHX16	-0.0164859255230568	-1.1895980753138	-0.376629886820857	0.706665458281584	0.998591218466416	Exon	Hippocampus
e827061	ENSG00000128989.10	ENSG00000128989	ARPP19	-0.0231016661966343	-1.98993296570016	-0.376627634158019	0.706667131150002	0.998591218466416	Exon	Hippocampus
e455738	ENSG00000160917.14	ENSG00000160917	CPSF4	-0.0145655482124643	-0.90075916945278	-0.376625716571427	0.706668555185823	0.998591218466416	Exon	Hippocampus
e556196	ENSG00000197694.14	ENSG00000197694	SPTAN1	-0.0118498807903337	2.65400599350353	-0.376622374095892	0.706671037373402	0.998591218466416	Exon	Hippocampus
e927644	ENSG00000264187.1	ENSG00000264187		0.0176800039962651	-0.690949319573314	0.376613247141547	0.706677815243811	0.998591218466416	Exon	Hippocampus
e536383	ENSG00000276203.4	ENSG00000276203	ANKRD20A3	-0.042168628226923	-3.26727478287794	-0.376612743796013	0.70667818903959	0.998591218466416	Exon	Hippocampus
e597164	ENSG00000119906.11	ENSG00000119906	SLF2	-0.0156628748924762	-0.144964683441763	-0.376611515308133	0.706679101342774	0.998591218466416	Exon	Hippocampus
e76285	ENSG00000163565.18	ENSG00000163565	IFI16	-0.0255085087465703	0.403043690796981	-0.376609685752036	0.70668046001374	0.998591218466416	Exon	Hippocampus
e66645	ENSG00000159352.15	ENSG00000159352	PSMD4	0.0087948217780182	1.80165577604005	0.376607471113743	0.706682104656969	0.998591218466416	Exon	Hippocampus
e160176	ENSG00000157827.19	ENSG00000157827	FMNL2	0.0170817611859958	1.66329618602882	0.376605821234628	0.706683329897454	0.998591218466416	Exon	Hippocampus
e850340	ENSG00000166965.12	ENSG00000166965	RCCD1	0.0258420304308265	-2.85922931308982	0.376583515319165	0.70669989488939	0.998591218466416	Exon	Hippocampus
e597954	ENSG00000120049.18	ENSG00000120049	KCNIP2	-0.0315250800665916	1.00470302888745	-0.37657817034081	0.706703864239384	0.998591218466416	Exon	Hippocampus
e130120	ENSG00000115902.10	ENSG00000115902	SLC1A4	-0.0160342683802408	3.84151133502767	-0.376574460238669	0.706706619483297	0.998591218466416	Exon	Hippocampus
e47733	ENSG00000171502.14	ENSG00000171502	COL24A1	0.0464265663670239	-1.59300199231468	0.376573347507971	0.706707445834474	0.998591218466416	Exon	Hippocampus
e110492	ENSG00000235092.5	ENSG00000235092	ID2-AS1	0.0297359137030486	-2.74092375306422	0.376559554383481	0.706717689100655	0.998591218466416	Exon	Hippocampus
e280065	ENSG00000155269.11	ENSG00000155269	GPR78	-0.0603720816172137	-3.6303957688099	-0.376554642158115	0.706721337107285	0.998591218466416	Exon	Hippocampus
e280087	ENSG00000109625.18	ENSG00000109625	CPZ	-0.0603720816172137	-3.6303957688099	-0.376554642158115	0.706721337107285	0.998591218466416	Exon	Hippocampus
e385040	ENSG00000168477.17	ENSG00000168477	TNXB	0.0388748433381567	-3.13775003895403	0.376553586891444	0.7067221207896	0.998591218466416	Exon	Hippocampus
e1014097	ENSG00000130254.11	ENSG00000130254	SAFB2	-0.0150974251764272	1.42964719702477	-0.376547897777609	0.706726345753487	0.998591218466416	Exon	Hippocampus
e1016161	ENSG00000125734.14	ENSG00000125734	GPR108	-0.0199035927537678	-1.19202443079885	-0.376547421262323	0.706726699633244	0.998591218466416	Exon	Hippocampus
e233094	ENSG00000163638.13	ENSG00000163638	ADAMTS9	-0.0437857213536821	-2.40750919956131	-0.376544341223368	0.706728986997781	0.998591218466416	Exon	Hippocampus
e284669	ENSG00000109790.16	ENSG00000109790	KLHL5	0.0148338401766135	1.70571577596803	0.376531617384281	0.706738436276027	0.998591218466416	Exon	Hippocampus
e1155890	ENSG00000086758.15	ENSG00000086758	HUWE1	0.010067113686743	1.12817080488606	0.376527323727138	0.70674162494346	0.998591218466416	Exon	Hippocampus
e1115952	ENSG00000160285.14	ENSG00000160285	LSS	0.0311748739434894	-2.48828316789452	0.37652638238174	0.706742324030573	0.998591218466416	Exon	Hippocampus
e492476	ENSG00000104687.12	ENSG00000104687	GSR	-0.0122637817252181	0.815093215680767	-0.37651195580038	0.706753037915607	0.998591218466416	Exon	Hippocampus
e48538	ENSG00000117226.11	ENSG00000117226	GBP3	-0.0412530391496415	-2.65289500149819	-0.376509733567451	0.706754688259672	0.998591218466416	Exon	Hippocampus
e1056817	ENSG00000142252.10	ENSG00000142252	GEMIN7	-0.0250897231786452	-2.40753209082744	-0.376507991265569	0.706755982183312	0.998591218466416	Exon	Hippocampus
e621174	ENSG00000011405.13	ENSG00000011405	PIK3C2A	0.0164602795310546	0.44127179951606	0.376504551379813	0.70675853682318	0.998591218466416	Exon	Hippocampus
e571551	ENSG00000260314.2	ENSG00000260314	MRC1	-0.044790096823096	-3.02223998588803	-0.376502563434398	0.70676001317739	0.998591218466416	Exon	Hippocampus
e120108	ENSG00000049323.15	ENSG00000049323	LTBP1	-0.0336226516375668	-1.89753354719253	-0.376488949107421	0.706770123931919	0.998591218466416	Exon	Hippocampus
e294717	ENSG00000169288.17	ENSG00000169288	MRPL1	-0.0140224133344524	0.567931026484015	-0.376483346757832	0.706774284562626	0.998591218466416	Exon	Hippocampus
e391399	ENSG00000095970.16	ENSG00000095970	TREM2	-0.0427692379475953	-2.42711894504941	-0.37648229438978	0.706775066113341	0.998591218466416	Exon	Hippocampus
e994623	ENSG00000101746.15	ENSG00000101746	NOL4	0.0215362578002264	-0.232348451626484	0.376479033354734	0.70677748795268	0.998591218466416	Exon	Hippocampus
e315723	ENSG00000109576.13	ENSG00000109576	AADAT	-0.0203167803296233	-1.57936184254015	-0.37647606110963	0.706779695321961	0.998591218466416	Exon	Hippocampus
e691781	ENSG00000069431.11	ENSG00000069431	ABCC9	-0.0259032129185106	-1.67045683302519	-0.376463243258301	0.706789214663257	0.998591218466416	Exon	Hippocampus
e1012415	ENSG00000126934.13	ENSG00000126934	MAP2K2	0.0152515910464487	0.421170915149279	0.376459115031552	0.706792280553476	0.998591218466416	Exon	Hippocampus
e503195	ENSG00000164764.10	ENSG00000164764	SBSPON	0.0585280536156918	-1.45592594482637	0.376457392808316	0.706793559590099	0.998591218466416	Exon	Hippocampus
e745746	ENSG00000256299.1	ENSG00000256299		0.0209030696763293	-1.46178853382952	0.376456704251372	0.706794070958156	0.998591218466416	Exon	Hippocampus
e155674	ENSG00000168702.17	ENSG00000168702	LRP1B	0.0161692697484261	1.15292130842806	0.376451752599716	0.706797748387018	0.998591218466416	Exon	Hippocampus
e866984	ENSG00000103274.10	ENSG00000103274	NUBP1	-0.0249547225113051	-2.62734379238959	-0.376451513399989	0.706797926032964	0.998591218466416	Exon	Hippocampus
e105143	ENSG00000116977.18	ENSG00000116977	LGALS8	0.0175237344191241	-1.06655333341265	0.3764497558016	0.706799231345263	0.998591218466416	Exon	Hippocampus
e344972	ENSG00000047188.15	ENSG00000047188	YTHDC2	-0.0148552204102911	-0.106685633396569	-0.376447400027499	0.706800980904955	0.998591218466416	Exon	Hippocampus
e130113	ENSG00000115902.10	ENSG00000115902	SLC1A4	-0.0160289108482504	3.84151452242369	-0.376446469098005	0.706801672277582	0.998591218466416	Exon	Hippocampus
e362134	ENSG00000082516.8	ENSG00000082516	GEMIN5	0.0177158175077453	-1.58277574195122	0.37644259116897	0.706804552298499	0.998591218466416	Exon	Hippocampus
e268951	ENSG00000127241.16	ENSG00000127241	MASP1	-0.0328663279394364	-2.39385645239198	-0.376436079322276	0.706809388460089	0.998591218466416	Exon	Hippocampus
e357299	ENSG00000249605.1	ENSG00000249605		-0.0346073409633262	-2.27699227049564	-0.3764310401016	0.70681313095277	0.998591218466416	Exon	Hippocampus
e865752	ENSG00000078328.19	ENSG00000078328	RBFOX1	0.0262609022705518	1.68490134314401	0.376430811406052	0.706813300798926	0.998591218466416	Exon	Hippocampus
e130181	ENSG00000138071.13	ENSG00000138071	ACTR2	-0.0126328216416789	2.8718677280594	-0.37642814024835	0.706815284598445	0.998591218466416	Exon	Hippocampus
e997908	ENSG00000134049.4	ENSG00000134049	IER3IP1	0.0165720054561135	2.15459124036237	0.376414042410616	0.706825754729866	0.998591218466416	Exon	Hippocampus
e271395	ENSG00000242086.8	ENSG00000242086	LINC00969	-0.035512591107944	-2.61430854682328	-0.376409951376108	0.706828793055085	0.998591218466416	Exon	Hippocampus
e509291	ENSG00000132549.18	ENSG00000132549	VPS13B	0.0126419318518299	-0.515438536884049	0.376403559313841	0.706833540314575	0.998591218466416	Exon	Hippocampus
e1081884	ENSG00000101247.17	ENSG00000101247	NDUFAF5	0.0209901030372897	-1.65263882404633	0.376399171449011	0.706836799102498	0.998591218466416	Exon	Hippocampus
e577637	ENSG00000107551.20	ENSG00000107551	RASSF4	-0.0207369622821165	-0.123162773544691	-0.376384652279151	0.706847582266057	0.998591218466416	Exon	Hippocampus
e707749	ENSG00000123349.13	ENSG00000123349	PFDN5	0.012054799531822	3.67227520410118	0.376382915205133	0.7068488723681	0.998591218466416	Exon	Hippocampus
e548553	ENSG00000138835.22	ENSG00000138835	RGS3	-0.0340224608699613	-1.4186256678992	-0.376382551586365	0.706849142423087	0.998591218466416	Exon	Hippocampus
e905630	ENSG00000154099.17	ENSG00000154099	DNAAF1	-0.0424329206239851	-2.05466048976348	-0.37637882728262	0.706851908417757	0.998591218466416	Exon	Hippocampus
e406236	ENSG00000130347.12	ENSG00000130347	RTN4IP1	0.0164738736787294	-1.0143080167533	0.376375738679194	0.706854202288552	0.998591218466416	Exon	Hippocampus
e260621	ENSG00000008952.16	ENSG00000008952	SEC62	0.0153705581924591	0.714653570496442	0.376370698062784	0.706857945903031	0.998591218466416	Exon	Hippocampus
e260630	ENSG00000008952.16	ENSG00000008952	SEC62	0.0153705581924591	0.714653570496442	0.376370698062784	0.706857945903031	0.998591218466416	Exon	Hippocampus
e260635	ENSG00000008952.16	ENSG00000008952	SEC62	0.0153705581924591	0.714653570496442	0.376370698062784	0.706857945903031	0.998591218466416	Exon	Hippocampus
e817616	ENSG00000137815.14	ENSG00000137815	RTF1	-0.0143107365918655	0.549215987997413	-0.376367111803636	0.706860609385515	0.998591218466416	Exon	Hippocampus
e641135	ENSG00000173153.13	ENSG00000173153	ESRRA	-0.0211734480917736	-1.00695418473177	-0.376365548850665	0.706861770177788	0.998591218466416	Exon	Hippocampus
e803072	ENSG00000214548.14	ENSG00000214548	MEG3	-0.0237978479467586	4.17526893048848	-0.376362787596322	0.706863820940272	0.998591218466416	Exon	Hippocampus
e127780	ENSG00000055813.5	ENSG00000055813	CCDC85A	-0.0316055292800148	-1.11114111302666	-0.376360978987015	0.706865164181731	0.998591218466416	Exon	Hippocampus
e563792	ENSG00000107331.16	ENSG00000107331	ABCA2	-0.0232719144158207	1.27753906925672	-0.376360521186277	0.706865504187276	0.998591218466416	Exon	Hippocampus
e686331	ENSG00000226711.6	ENSG00000226711	FAM66C	0.0162595132651195	-0.488504157185046	0.376356324800486	0.706868620817667	0.998591218466416	Exon	Hippocampus
e389758	ENSG00000112079.8	ENSG00000112079	STK38	-0.020013508388541	-1.43866889717037	-0.376352015264	0.70687182148953	0.998591218466416	Exon	Hippocampus
e809552	ENSG00000224078.12	ENSG00000224078	SNHG14	-0.013723954227633	1.3581036723006	-0.37634739382438	0.70687525381612	0.998591218466416	Exon	Hippocampus
e215564	ENSG00000160746.12	ENSG00000160746	ANO10	-0.0122429676407287	0.220935078113442	-0.376346893632531	0.706875625307167	0.998591218466416	Exon	Hippocampus
e1101466	ENSG00000075043.18	ENSG00000075043	KCNQ2	-0.02611506866604	0.799306682718333	-0.376343442812094	0.706878188223485	0.998591218466416	Exon	Hippocampus
e198902	ENSG00000115694.14	ENSG00000115694	STK25	-0.0123448321820876	1.04244314905012	-0.376333037805935	0.706885916017571	0.998591218466416	Exon	Hippocampus
e25359	ENSG00000146463.11	ENSG00000146463	ZMYM4	0.013455664317102	-0.366660730885666	0.376332895979472	0.70688602135224	0.998591218466416	Exon	Hippocampus
e1030985	ENSG00000167460.14	ENSG00000167460	TPM4	-0.016521288393513	1.28667862427708	-0.376331155684464	0.706887313871705	0.998591218466416	Exon	Hippocampus
e723411	ENSG00000165899.10	ENSG00000165899	OTOGL	0.0364227098643264	-2.32247591281811	0.376328818066282	0.706889050025239	0.998591218466416	Exon	Hippocampus
e199171	ENSG00000168393.12	ENSG00000168393	DTYMK	-0.0226351291233692	-2.36584372031063	-0.37630727373081	0.706905051116821	0.998591218466416	Exon	Hippocampus
e250548	ENSG00000163785.12	ENSG00000163785	RYK	-0.0139402788935074	0.0095587514651729	-0.376304057269942	0.706907440010427	0.998591218466416	Exon	Hippocampus
e1029068	ENSG00000132002.7	ENSG00000132002	DNAJB1	-0.0618567883029702	-2.3390038876617	-0.37630301513466	0.706908214014034	0.998591218466416	Exon	Hippocampus
e619570	ENSG00000133816.13	ENSG00000133816	MICAL2	0.0204422647816102	2.04909207463117	0.376296808196987	0.706912823970912	0.998591218466416	Exon	Hippocampus
e494868	ENSG00000168615.11	ENSG00000168615	ADAM9	-0.017014957332833	-0.393409641141469	-0.37628970480858	0.706918099744275	0.998591218466416	Exon	Hippocampus
e61433	ENSG00000131788.15	ENSG00000131788	PIAS3	-0.0082098637633123	1.53184246343251	-0.376279682973981	0.706925543107322	0.998591218466416	Exon	Hippocampus
e245504	ENSG00000163848.19	ENSG00000163848	ZNF148	-0.0223280666160482	-2.43468865877467	-0.376269207530817	0.706933323402155	0.998591218466416	Exon	Hippocampus
e554794	ENSG00000148334.14	ENSG00000148334	PTGES2	-0.0146787860905985	-0.154443557663096	-0.376262524263583	0.706938287197668	0.998591218466416	Exon	Hippocampus
e219048	ENSG00000232112.3	ENSG00000232112	TMA7	-0.0085472747806911	3.04483228531403	-0.376262062842876	0.706938629904467	0.998591218466416	Exon	Hippocampus
e533443	ENSG00000137103.16	ENSG00000137103	TMEM8B	-0.021571710217874	-1.04815888998178	-0.376261953174741	0.706938711357291	0.998591218466416	Exon	Hippocampus
e177385	ENSG00000196141.13	ENSG00000196141	SPATS2L	0.0308088332768057	-2.72088950833843	0.376261219955924	0.70693925593437	0.998591218466416	Exon	Hippocampus
e647625	ENSG00000173599.13	ENSG00000173599	PC	-0.0153859168310431	-0.523718268431631	-0.376260836780904	0.706939540526598	0.998591218466416	Exon	Hippocampus
e1166006	ENSG00000077279.17	ENSG00000077279	DCX	-0.0287388451011631	-1.0321748412108	-0.376259412575097	0.70694059831487	0.998591218466416	Exon	Hippocampus
e584107	ENSG00000107625.12	ENSG00000107625	DDX50	-0.0145083348777455	0.172363728043718	-0.376255001816598	0.706943874283641	0.998591218466416	Exon	Hippocampus
e892565	ENSG00000103042.8	ENSG00000103042	SLC38A7	0.014156844907045	-0.841591849583927	0.376247407635591	0.706949514664119	0.998591218466416	Exon	Hippocampus
e911508	ENSG00000159842.14	ENSG00000159842	ABR	-0.0164616058377169	1.91654523056994	-0.376244926525626	0.706951357447532	0.998591218466416	Exon	Hippocampus
e345369	ENSG00000177879.14	ENSG00000177879	AP3S1	-0.0159278099489175	0.923579150336427	-0.376235565062474	0.706958310459606	0.998591218466416	Exon	Hippocampus
e214122	ENSG00000188846.13	ENSG00000188846	RPL14	-0.0235164069459855	0.0152949005482944	-0.376229849116861	0.706962555859199	0.998591218466416	Exon	Hippocampus
e214128	ENSG00000188846.13	ENSG00000188846	RPL14	-0.0235164069459855	0.0152949005482944	-0.376229849116861	0.706962555859199	0.998591218466416	Exon	Hippocampus
e122974	ENSG00000143924.18	ENSG00000143924	EML4	-0.0150032859692447	-0.81825336828664	-0.376223257089403	0.706967451961703	0.998591218466416	Exon	Hippocampus
e510088	ENSG00000164924.17	ENSG00000164924	YWHAZ	0.0210427794732071	-0.483211189693077	0.376218254665054	0.706971167424978	0.998591218466416	Exon	Hippocampus
e311491	ENSG00000109686.17	ENSG00000109686	SH3D19	0.0360389441654685	2.24365321501101	0.376215353964715	0.706973321872679	0.998591218466416	Exon	Hippocampus
e1102216	ENSG00000125520.13	ENSG00000125520	SLC2A4RG	0.0349176922312587	-3.14854161525015	0.376213655222512	0.706974583586742	0.998591218466416	Exon	Hippocampus
e457930	ENSG00000078487.17	ENSG00000078487	ZCWPW1	-0.0192346808155958	-1.47357684251267	-0.376213168065506	0.706974945415097	0.998591218466416	Exon	Hippocampus
e457944	ENSG00000078487.17	ENSG00000078487	ZCWPW1	-0.0192346808155958	-1.47357684251267	-0.376213168065506	0.706974945415097	0.998591218466416	Exon	Hippocampus
e805061	ENSG00000166165.12	ENSG00000166165	CKB	-0.0136088906512362	2.25411820782004	-0.376210060869208	0.70697725323881	0.998591218466416	Exon	Hippocampus
e880371	ENSG00000149932.16	ENSG00000149932	TMEM219	0.0108652437942441	1.47403663789755	0.376192057825974	0.706990624783907	0.998591218466416	Exon	Hippocampus
e1051773	ENSG00000269858.5	ENSG00000269858	EGLN2	-0.0133752631696642	1.90510281637469	-0.376189926603734	0.706992207729751	0.998591218466416	Exon	Hippocampus
e491736	ENSG00000104299.14	ENSG00000104299	INTS9	-0.024978583745986	-2.53523591080808	-0.37618601652459	0.706995111908615	0.998591218466416	Exon	Hippocampus
e547499	ENSG00000136813.14	ENSG00000136813	KIAA0368	0.0225568639682679	1.53066168047983	0.376185994340515	0.706995128385665	0.998591218466416	Exon	Hippocampus
e615244	ENSG00000051009.10	ENSG00000051009	FAM160A2	-0.0114829572025296	0.333873941957634	-0.376175155694101	0.70700317872287	0.998591218466416	Exon	Hippocampus
e389985	ENSG00000164530.13	ENSG00000164530	PI16	0.0342884331961339	-1.97281118770101	0.376173410088693	0.707004475263505	0.998591218466416	Exon	Hippocampus
e9932	ENSG00000116691.10	ENSG00000116691	MIIP	0.0194633127300099	-1.4596073799992	0.376166902809742	0.707009308523456	0.998591218466416	Exon	Hippocampus
e303049	ENSG00000138801.8	ENSG00000138801	PAPSS1	-0.0133454933310177	1.09477456113668	-0.376151752464098	0.707020561438594	0.998591218466416	Exon	Hippocampus
e325501	ENSG00000152582.13	ENSG00000152582	SPEF2	-0.0325914898026879	-1.02659610819351	-0.376147406723378	0.707023789248204	0.998591218466416	Exon	Hippocampus
e293725	ENSG00000138757.14	ENSG00000138757	G3BP2	0.016042480809831	1.73894527110927	0.37614564882244	0.707025094934952	0.998591218466416	Exon	Hippocampus
e435072	ENSG00000105778.17	ENSG00000105778	AVL9	0.0120128105245103	3.47782970223545	0.37613808592022	0.707030712315515	0.998591218466416	Exon	Hippocampus
e375386	ENSG00000124523.15	ENSG00000124523	SIRT5	0.0140146635030649	0.0420229951675662	0.376135927114581	0.707032315781314	0.998591218466416	Exon	Hippocampus
e27127	ENSG00000183431.11	ENSG00000183431	SF3A3	-0.009719565237573	0.800825222412285	-0.376134661592752	0.707033255755828	0.998591218466416	Exon	Hippocampus
e784791	ENSG00000100592.15	ENSG00000100592	DAAM1	0.0138604427295594	-0.12425902507665	0.376131728108046	0.707035434622269	0.998591218466416	Exon	Hippocampus
e164381	ENSG00000169432.14	ENSG00000169432	SCN9A	-0.0314589575871121	-1.86343872056171	-0.376127137357196	0.707038844439657	0.998591218466416	Exon	Hippocampus
e908006	ENSG00000174177.12	ENSG00000174177	CTU2	-0.0240357263876424	-2.65677239881693	-0.376126725844697	0.707039150094187	0.998591218466416	Exon	Hippocampus
e131250	ENSG00000196975.15	ENSG00000196975	ANXA4	0.0421653078804255	-2.8892749603405	0.376115177531876	0.707047727724522	0.998591218466416	Exon	Hippocampus
e898554	ENSG00000266801.1	ENSG00000266801		0.0285084287269055	-3.13270071536934	0.376113376673799	0.70704906533409	0.998591218466416	Exon	Hippocampus
e536003	ENSG00000204779.2	ENSG00000204779	FOXD4L5	0.0566754931291673	-3.29471125027768	0.376110767753339	0.707051003143582	0.998591218466416	Exon	Hippocampus
e805356	ENSG00000126214.21	ENSG00000126214	KLC1	-0.021959847286295	-1.47015728311325	-0.376109112339364	0.707052232724759	0.998591218466416	Exon	Hippocampus
e16103	ENSG00000004487.15	ENSG00000004487	KDM1A	-0.0141385756382839	0.0469214732971393	-0.376106870254136	0.707053898065188	0.998591218466416	Exon	Hippocampus
e1166053	ENSG00000101901.11	ENSG00000101901	ALG13	0.0163360603646501	-1.19221030103833	0.376105883511488	0.707054630982654	0.998591218466416	Exon	Hippocampus
e92154	ENSG00000058668.14	ENSG00000058668	ATP2B4	-0.0215725218757279	1.50960455207837	-0.376104456602778	0.707055690840353	0.998591218466416	Exon	Hippocampus
e698687	ENSG00000189079.15	ENSG00000189079	ARID2	0.0212983959826477	-1.36351648243486	0.376097379092938	0.707060947774639	0.998591218466416	Exon	Hippocampus
e1087995	ENSG00000279253.1	ENSG00000279253		0.0191335639128032	-0.37720888989243	0.376096539168003	0.707061571643326	0.998591218466416	Exon	Hippocampus
e172363	ENSG00000163510.13	ENSG00000163510	CWC22	0.016731182918166	-1.38631999129604	0.376091780453683	0.707065106263942	0.998591218466416	Exon	Hippocampus
e938808	ENSG00000005156.11	ENSG00000005156	LIG3	0.0158451483741412	-1.01504002303297	0.376088313546653	0.707067681375461	0.998591218466416	Exon	Hippocampus
e15976	ENSG00000133216.16	ENSG00000133216	EPHB2	-0.0236145535875563	-1.59724708847476	-0.376088199346004	0.707067766200235	0.998591218466416	Exon	Hippocampus
e5999	ENSG00000116254.17	ENSG00000116254	CHD5	-0.0285434638171024	0.797110546118957	-0.376086305478847	0.707069172907778	0.998591218466416	Exon	Hippocampus
e983213	ENSG00000169689.14	ENSG00000169689	STRA13	-0.0222132139290451	-1.316815448062	-0.376082378583041	0.707072089691032	0.998591218466416	Exon	Hippocampus
e696277	ENSG00000139131.12	ENSG00000139131	YARS2	0.0149741698505521	-0.967608723724389	0.376082154580778	0.707072256073486	0.998591218466416	Exon	Hippocampus
e704642	ENSG00000110911.14	ENSG00000110911	SLC11A2	-0.013269617083948	0.251146830942484	-0.376080892183117	0.707073193746512	0.998591218466416	Exon	Hippocampus
e1071225	ENSG00000170889.13	ENSG00000170889	RPS9	-0.0151858590376158	2.97005370389543	-0.376078090686136	0.707075274620267	0.998591218466416	Exon	Hippocampus
e529122	ENSG00000188352.12	ENSG00000188352	FOCAD	-0.0165436072088617	0.0124113535183505	-0.376077717738872	0.70707555163525	0.998591218466416	Exon	Hippocampus
e209446	ENSG00000163512.13	ENSG00000163512	AZI2	0.0164432821541957	-0.989165238498127	0.376074579370473	0.707077882730629	0.998591218466416	Exon	Hippocampus
e384439	ENSG00000204348.9	ENSG00000204348	DXO	0.0195231446191115	-1.54592482729401	0.376067435367039	0.707083189113929	0.998591218466416	Exon	Hippocampus
e547016	ENSG00000070159.13	ENSG00000070159	PTPN3	0.0350884214917482	-1.53661405349177	0.376067154787	0.707083397521909	0.998591218466416	Exon	Hippocampus
e1120956	ENSG00000183773.15	ENSG00000183773	AIFM3	-0.0371243508229656	-2.58717046605145	-0.376053330053399	0.707093666222627	0.998591218466416	Exon	Hippocampus
e1136652	ENSG00000100403.11	ENSG00000100403	ZC3H7B	0.0170575894757257	1.0473306709146	0.376053258817153	0.707093719135444	0.998591218466416	Exon	Hippocampus
e302735	ENSG00000145348.16	ENSG00000145348	TBCK	0.0111555458095086	0.426164781840339	0.376044110753255	0.70710051414085	0.998591218466416	Exon	Hippocampus
e620413	ENSG00000129083.12	ENSG00000129083	COPB1	0.021010124299526	-0.576602115169973	0.376039538943944	0.707103910001401	0.998591218466416	Exon	Hippocampus
e577665	ENSG00000107551.20	ENSG00000107551	RASSF4	-0.0207130179863216	-0.123244675238637	-0.376038258661988	0.70710486097365	0.998591218466416	Exon	Hippocampus
e852261	ENSG00000068305.17	ENSG00000068305	MEF2A	0.0123166797896512	0.815019341565211	0.376031511145302	0.707109872924961	0.998591218466416	Exon	Hippocampus
e1088097	ENSG00000101019.21	ENSG00000101019	UQCC1	-0.0184507586828102	-1.62704096749859	-0.376030482025345	0.70711063734051	0.998591218466416	Exon	Hippocampus
e654799	ENSG00000168014.16	ENSG00000168014	C2CD3	0.0207149244049919	-1.60735486536872	0.376018466616582	0.707119562235815	0.998591218466416	Exon	Hippocampus
e923801	ENSG00000154914.16	ENSG00000154914	USP43	0.0344023158312416	-2.90353047502264	0.376008560118234	0.707126920689247	0.998591218466416	Exon	Hippocampus
e421039	ENSG00000092820.17	ENSG00000092820	EZR	-0.0232193941779362	1.74909906789504	-0.376004437581307	0.707129982878845	0.998591218466416	Exon	Hippocampus
e905353	ENSG00000260788.5	ENSG00000260788		-0.0456741654804007	-2.34262777691513	-0.37600168790994	0.707132025316817	0.998591218466416	Exon	Hippocampus
e283413	ENSG00000091490.10	ENSG00000091490	SEL1L3	0.0268350043033185	-1.77577101280128	0.375996392364656	0.707135958819307	0.998591218466416	Exon	Hippocampus
e696359	ENSG00000139133.6	ENSG00000139133	ALG10	0.0257096978875484	-2.71015820781588	0.375996331558354	0.707136003985946	0.998591218466416	Exon	Hippocampus
e576481	ENSG00000095794.19	ENSG00000095794	CREM	0.0270555213608294	-2.86749070629969	0.375993325883546	0.707138236588534	0.998591218466416	Exon	Hippocampus
e819949	ENSG00000128881.16	ENSG00000128881	TTBK2	-0.0146717695573167	0.0285962594999308	-0.375985612410737	0.707143966135223	0.998591218466416	Exon	Hippocampus
e841198	ENSG00000169375.15	ENSG00000169375	SIN3A	-0.0128209326062514	-0.121886110974197	-0.375981829541914	0.707146776046015	0.998591218466416	Exon	Hippocampus
e1169223	ENSG00000056277.15	ENSG00000056277	ZNF280C	0.0261522206198223	-2.78559464136334	0.375978043069974	0.707149588637209	0.998591218466416	Exon	Hippocampus
e716839	ENSG00000123297.17	ENSG00000123297	TSFM	0.0255251589811619	-1.91670205236293	0.375959858382187	0.707163096278438	0.998591218466416	Exon	Hippocampus
e99648	ENSG00000185495.10	ENSG00000185495		-0.0240633566904022	-2.34644168080008	-0.375959020171138	0.707163718906379	0.998591218466416	Exon	Hippocampus
e292678	ENSG00000132466.17	ENSG00000132466	ANKRD17	0.0091360981835783	1.34033309333205	0.375957729702554	0.707164677474176	0.998591218466416	Exon	Hippocampus
e751208	ENSG00000073910.19	ENSG00000073910	FRY	0.0192878758223409	0.956284752398119	0.375955218776162	0.707166542606683	0.998591218466416	Exon	Hippocampus
e1091940	ENSG00000124177.14	ENSG00000124177	CHD6	0.0113170949785117	0.961292386410938	0.375945245835265	0.707173950589676	0.998591218466416	Exon	Hippocampus
e1071869	ENSG00000268496.1	ENSG00000268496		0.0220615430583857	-0.603468378059228	0.375942905876276	0.707175688734601	0.998591218466416	Exon	Hippocampus
e933336	ENSG00000004139.13	ENSG00000004139	SARM1	0.0180912332055877	-0.592837217159545	0.375941703575571	0.707176581816178	0.998591218466416	Exon	Hippocampus
e1014179	ENSG00000160633.12	ENSG00000160633	SAFB	0.019138335270113	-1.63851248437513	0.375941694841866	0.707176588303667	0.998591218466416	Exon	Hippocampus
e390087	ENSG00000146192.14	ENSG00000146192	FGD2	-0.0346459043077161	-1.99330858773351	-0.375941130111006	0.707177007791815	0.998591218466416	Exon	Hippocampus
e758041	ENSG00000250299.5	ENSG00000250299	MRPS31P4	-0.0184102714660014	-1.60382088679943	-0.375930699786295	0.707184755565088	0.998591218466416	Exon	Hippocampus
e288545	ENSG00000212588.1	ENSG00000212588	SNORA26	-0.0274123349088317	-2.25723723628767	-0.375927936139848	0.707186808440707	0.998591218466416	Exon	Hippocampus
e817626	ENSG00000137815.14	ENSG00000137815	RTF1	0.0137889142118065	-0.0501838647251512	0.375921008563358	0.707191954351777	0.998591218466416	Exon	Hippocampus
e582943	ENSG00000165476.13	ENSG00000165476	REEP3	0.0263258264107687	-0.418200238811852	0.375912101477957	0.707198570692452	0.998591218466416	Exon	Hippocampus
e1156353	ENSG00000172943.19	ENSG00000172943	PHF8	-0.0215144906604203	-1.57184623067401	-0.375907712571233	0.707201830858207	0.998591218466416	Exon	Hippocampus
e306254	ENSG00000138738.10	ENSG00000138738	PRDM5	0.0208857516021652	-1.3953268567051	0.375903428021595	0.70720501351068	0.998591218466416	Exon	Hippocampus
e50006	ENSG00000122483.17	ENSG00000122483	CCDC18	-0.0302542148229857	-3.10819635132176	-0.375892822252764	0.707212891718176	0.998591218466416	Exon	Hippocampus
e723702	ENSG00000139220.16	ENSG00000139220	PPFIA2	0.0270524318761178	1.94878364290912	0.375890989460975	0.707214253160997	0.998591218466416	Exon	Hippocampus
e251034	ENSG00000114054.13	ENSG00000114054	PCCB	0.0149901643467157	-0.0395032507325027	0.375882041033118	0.707220900286814	0.998591218466416	Exon	Hippocampus
e698222	ENSG00000151239.13	ENSG00000151239	TWF1	0.0139155260502134	0.418757569030358	0.375880783703997	0.707221834265503	0.998591218466416	Exon	Hippocampus
e469566	ENSG00000158457.5	ENSG00000158457	TSPAN33	0.0291023563642193	-2.69306749598704	0.37587899781332	0.70722316087503	0.998591218466416	Exon	Hippocampus
e899171	ENSG00000198373.12	ENSG00000198373	WWP2	0.0172480602881653	-1.1539438688808	0.375871744399069	0.707228548923113	0.998591218466416	Exon	Hippocampus
e91354	ENSG00000077157.21	ENSG00000077157	PPP1R12B	0.0159327335840707	0.283641127202072	0.375864899784847	0.707233633316089	0.998591218466416	Exon	Hippocampus
e54649	ENSG00000116337.15	ENSG00000116337	AMPD2	0.0211290909721277	0.408043547960591	0.375859505778614	0.707237640161435	0.998591218466416	Exon	Hippocampus
e1034401	ENSG00000105641.3	ENSG00000105641	SLC5A5	0.111680818777435	-4.19048050234624	0.375853780341564	0.707241893213405	0.998591218466416	Exon	Hippocampus
e1023181	ENSG00000127616.17	ENSG00000127616	SMARCA4	-0.0132072669914488	1.27955450730513	-0.375852104809268	0.707243137858278	0.998591218466416	Exon	Hippocampus
e910002	ENSG00000141002.18	ENSG00000141002	TCF25	-0.009887526523545	1.7717270818994	-0.375840645590564	0.707251650193807	0.998591218466416	Exon	Hippocampus
e842834	ENSG00000136425.12	ENSG00000136425	CIB2	-0.0250695854505363	-2.13595964086375	-0.375828465002197	0.707260698429946	0.998591218466416	Exon	Hippocampus
e129137	ENSG00000173163.10	ENSG00000173163	COMMD1	0.0166789517480569	-1.54988998090122	0.375827590944057	0.707261347717457	0.998591218466416	Exon	Hippocampus
e396782	ENSG00000137269.14	ENSG00000137269	LRRC1	0.0285685623635092	-1.17934846281679	0.375826891298793	0.707261867443829	0.998591218466416	Exon	Hippocampus
e670558	ENSG00000019144.17	ENSG00000019144	PHLDB1	0.023927323550164	3.15464423656067	0.375824213818073	0.707263856392084	0.998591218466416	Exon	Hippocampus
e224353	ENSG00000012171.18	ENSG00000012171	SEMA3B	0.0262919699337546	1.9822138960198	0.375823514106785	0.707264376168163	0.998591218466416	Exon	Hippocampus
e1030037	ENSG00000141867.17	ENSG00000141867	BRD4	0.0206522692227872	-1.73345268015409	0.375809927477335	0.707274468936575	0.998591218466416	Exon	Hippocampus
e309476	ENSG00000109452.12	ENSG00000109452	INPP4B	0.022310842880321	-1.40089045577906	0.375806220342668	0.707277222774359	0.998591218466416	Exon	Hippocampus
e1050473	ENSG00000105223.19	ENSG00000105223	PLD3	-0.0185547250448759	2.62109991206254	-0.375805353422551	0.707277866764838	0.998591218466416	Exon	Hippocampus
e967632	ENSG00000214176.9	ENSG00000214176	PLEKHM1P1	-0.0276067794212397	-2.92628613314451	-0.375797640715198	0.707283596148702	0.998591218466416	Exon	Hippocampus
e967672	ENSG00000214176.9	ENSG00000214176	PLEKHM1P1	-0.0276067794212397	-2.92628613314451	-0.375797640715198	0.707283596148702	0.998591218466416	Exon	Hippocampus
e967679	ENSG00000214176.9	ENSG00000214176	PLEKHM1P1	-0.0276067794212397	-2.92628613314451	-0.375797640715198	0.707283596148702	0.998591218466416	Exon	Hippocampus
e967685	ENSG00000214176.9	ENSG00000214176	PLEKHM1P1	-0.0276067794212397	-2.92628613314451	-0.375797640715198	0.707283596148702	0.998591218466416	Exon	Hippocampus
e772530	ENSG00000100897.17	ENSG00000100897	DCAF11	0.014774092590246	0.0279043437184235	0.375781305264097	0.707295730991833	0.998591218466416	Exon	Hippocampus
e1063237	ENSG00000104894.11	ENSG00000104894	CD37	-0.0356563414466359	-2.84219162795643	-0.375778394116926	0.707297893554843	0.998591218466416	Exon	Hippocampus
e278826	ENSG00000072832.14	ENSG00000072832	CRMP1	0.0201150013663717	3.91262372495664	0.375775295387328	0.70730019546718	0.998591218466416	Exon	Hippocampus
e129691	ENSG00000169764.14	ENSG00000169764	UGP2	0.0136266061489473	2.285236265476	0.375773566951778	0.70730147944844	0.998591218466416	Exon	Hippocampus
e803585	ENSG00000078304.19	ENSG00000078304	PPP2R5C	-0.0186667035474819	-1.36482958179391	-0.375771591661992	0.707302946808238	0.998591218466416	Exon	Hippocampus
e113429	ENSG00000055917.15	ENSG00000055917	PUM2	-0.020505409886321	-0.934836940748912	-0.375769660501503	0.70730438138729	0.998591218466416	Exon	Hippocampus
e845547	ENSG00000103723.12	ENSG00000103723	AP3B2	0.021519506261783	0.848638913302869	0.375769394547419	0.707304578953633	0.998591218466416	Exon	Hippocampus
e670556	ENSG00000019144.17	ENSG00000019144	PHLDB1	0.0314503882179046	-1.9509247131379	0.375761782580826	0.707310233578714	0.998591218466416	Exon	Hippocampus
e645321	ENSG00000172732.11	ENSG00000172732	MUS81	0.0219602589022523	-1.95412019825237	0.375759900855569	0.707311631439533	0.998591218466416	Exon	Hippocampus
e796609	ENSG00000042317.16	ENSG00000042317	SPATA7	-0.0171030653388707	-1.54037313806009	-0.375754984682217	0.707315283479001	0.998591218466416	Exon	Hippocampus
e732189	ENSG00000075035.9	ENSG00000075035	WSCD2	-0.0306374243235488	0.0431063070268953	-0.375748227447452	0.707320303184478	0.998591218466416	Exon	Hippocampus
e57884	ENSG00000134262.12	ENSG00000134262	AP4B1	0.0123264915196608	0.503514255336107	0.375748009402431	0.707320465162455	0.998591218466416	Exon	Hippocampus
e865864	ENSG00000078328.19	ENSG00000078328	RBFOX1	0.0262046719378501	1.6868263283978	0.37574052112502	0.707326027948472	0.998591218466416	Exon	Hippocampus
e798249	ENSG00000133943.20	ENSG00000133943	C14orf159	-0.0323369864978173	-1.73583544232092	-0.375737156856183	0.707328527154212	0.998591218466416	Exon	Hippocampus
e673381	ENSG00000255248.7	ENSG00000255248	MIR100HG	0.0253391650202261	-1.31986042435569	0.37573601355037	0.707329376479582	0.998591218466416	Exon	Hippocampus
e157251	ENSG00000204406.12	ENSG00000204406	MBD5	-0.0276515640248322	-2.98018779379831	-0.37573473430204	0.70733032679274	0.998591218466416	Exon	Hippocampus
e1098905	ENSG00000087460.23	ENSG00000087460	GNAS	0.0121474212223165	3.53030382416042	0.375728576456457	0.707334901268029	0.998591218466416	Exon	Hippocampus
e747715	ENSG00000090612.20	ENSG00000090612	ZNF268	0.0172348928235131	-1.28914754783258	0.375724223134832	0.707338135224021	0.998591218466416	Exon	Hippocampus
e747723	ENSG00000090612.20	ENSG00000090612	ZNF268	0.0172348928235131	-1.28914754783258	0.375724223134832	0.707338135224021	0.998591218466416	Exon	Hippocampus
e747733	ENSG00000090612.20	ENSG00000090612	ZNF268	0.0172348928235131	-1.28914754783258	0.375724223134832	0.707338135224021	0.998591218466416	Exon	Hippocampus
e747738	ENSG00000090612.20	ENSG00000090612	ZNF268	0.0172348928235131	-1.28914754783258	0.375724223134832	0.707338135224021	0.998591218466416	Exon	Hippocampus
e13375	ENSG00000127481.14	ENSG00000127481	UBR4	0.0110352773070084	1.34279775851471	0.375722246053458	0.707339603942009	0.998591218466416	Exon	Hippocampus
e787796	ENSG00000125952.18	ENSG00000125952	MAX	0.0120566522899509	0.496169657567553	0.375720997343403	0.707340531574051	0.998591218466416	Exon	Hippocampus
e908018	ENSG00000174177.12	ENSG00000174177	CTU2	-0.0197741258950563	-1.96349806259495	-0.375717990119652	0.707342765558901	0.998591218466416	Exon	Hippocampus
e667312	ENSG00000166682.10	ENSG00000166682	TMPRSS5	-0.0300263727259185	-2.21933292076539	-0.375713740006251	0.707345922857031	0.998591218466416	Exon	Hippocampus
e955847	ENSG00000136436.14	ENSG00000136436	CALCOCO2	-0.0306397161047159	-2.48154236913755	-0.375702734019836	0.707354098940085	0.998591218466416	Exon	Hippocampus
e955860	ENSG00000136436.14	ENSG00000136436	CALCOCO2	-0.0306397161047159	-2.48154236913755	-0.375702734019836	0.707354098940085	0.998591218466416	Exon	Hippocampus
e955863	ENSG00000136436.14	ENSG00000136436	CALCOCO2	-0.0306397161047159	-2.48154236913755	-0.375702734019836	0.707354098940085	0.998591218466416	Exon	Hippocampus
e955877	ENSG00000136436.14	ENSG00000136436	CALCOCO2	-0.0306397161047159	-2.48154236913755	-0.375702734019836	0.707354098940085	0.998591218466416	Exon	Hippocampus
e955891	ENSG00000136436.14	ENSG00000136436	CALCOCO2	-0.0306397161047159	-2.48154236913755	-0.375702734019836	0.707354098940085	0.998591218466416	Exon	Hippocampus
e955942	ENSG00000136436.14	ENSG00000136436	CALCOCO2	-0.0306397161047159	-2.48154236913755	-0.375702734019836	0.707354098940085	0.998591218466416	Exon	Hippocampus
e955946	ENSG00000136436.14	ENSG00000136436	CALCOCO2	-0.0306397161047159	-2.48154236913755	-0.375702734019836	0.707354098940085	0.998591218466416	Exon	Hippocampus
e955951	ENSG00000136436.14	ENSG00000136436	CALCOCO2	-0.0306397161047159	-2.48154236913755	-0.375702734019836	0.707354098940085	0.998591218466416	Exon	Hippocampus
e5929	ENSG00000069424.14	ENSG00000069424	KCNAB2	-0.0255756492453913	0.157631656938694	-0.375702668548413	0.707354147577334	0.998591218466416	Exon	Hippocampus
e294262	ENSG00000138760.8	ENSG00000138760	SCARB2	0.0131683683043761	3.33413497333935	0.375701498983345	0.707355016421155	0.998591218466416	Exon	Hippocampus
e57536	ENSG00000116793.15	ENSG00000116793	PHTF1	0.0161481600100653	-0.129259820952761	0.375699994669872	0.707356133942668	0.998591218466416	Exon	Hippocampus
e618349	ENSG00000133789.14	ENSG00000133789	SWAP70	-0.0187057035902322	2.11656930337703	-0.375690843701746	0.707362932009986	0.998591218466416	Exon	Hippocampus
e276660	ENSG00000159733.13	ENSG00000159733	ZFYVE28	-0.0225410404786476	-1.59680206279677	-0.37568610604761	0.707366451525684	0.998591218466416	Exon	Hippocampus
e765246	ENSG00000139842.14	ENSG00000139842	CUL4A	-0.0145174958895427	-0.79832683885894	-0.375685608139659	0.707366821412664	0.998591218466416	Exon	Hippocampus
e1160574	ENSG00000212027.3	ENSG00000212027	MIR374B	-0.0224424250019859	-0.580173525664755	-0.375683004616257	0.707368755525118	0.998591218466416	Exon	Hippocampus
e492483	ENSG00000104687.12	ENSG00000104687	GSR	-0.012421129059605	1.04371643577049	-0.375679210709186	0.707371573956382	0.998591218466416	Exon	Hippocampus
e407121	ENSG00000135535.15	ENSG00000135535	CD164	0.0202809387378122	3.05280764340214	0.375678189408309	0.707372332664721	0.998591218466416	Exon	Hippocampus
e825781	ENSG00000081014.10	ENSG00000081014	AP4E1	0.0192408633589283	-1.59258165002169	0.37567547157127	0.707374351704479	0.998591218466416	Exon	Hippocampus
e368015	ENSG00000169228.13	ENSG00000169228	RAB24	-0.0251996454443816	-2.12379054541968	-0.375668540653329	0.707379500587253	0.998591218466416	Exon	Hippocampus
e912041	ENSG00000174238.14	ENSG00000174238	PITPNA	-0.0103994208913855	4.43049867785167	-0.375646301537896	0.707396021808278	0.998591218466416	Exon	Hippocampus
e509143	ENSG00000156486.7	ENSG00000156486	KCNS2	0.0361615219629731	1.75813631487278	0.37564404289426	0.707397699740251	0.998591218466416	Exon	Hippocampus
e233755	ENSG00000172340.14	ENSG00000172340	SUCLG2	-0.0204007556164776	-0.56156946063532	-0.375642271091385	0.707399016002321	0.998591218466416	Exon	Hippocampus
e299974	ENSG00000138698.14	ENSG00000138698	RAP1GDS1	0.017862956155306	-0.637243132901476	0.375640074055231	0.707400648168946	0.998591218466416	Exon	Hippocampus
e1119971	ENSG00000099899.14	ENSG00000099899	TRMT2A	-0.0152045603670296	-1.34296470609429	-0.375637221934922	0.707402766996164	0.998591218466416	Exon	Hippocampus
e305732	ENSG00000150961.14	ENSG00000150961	SEC24D	0.0320403044945392	-1.6170302409124	0.37563610014706	0.707403600367893	0.998591218466416	Exon	Hippocampus
e414501	ENSG00000135541.20	ENSG00000135541	AHI1	-0.0144379417092258	0.268793242820715	-0.37563457083604	0.707404736487518	0.998591218466416	Exon	Hippocampus
e909927	ENSG00000141002.18	ENSG00000141002	TCF25	0.0134104605557417	0.869741368299421	0.375633857193977	0.707405266649849	0.998591218466416	Exon	Hippocampus
e1010727	ENSG00000172009.14	ENSG00000172009	THOP1	0.0184166485656907	-0.530624936430856	0.375627049093262	0.707410324372541	0.998591218466416	Exon	Hippocampus
e765700	ENSG00000183087.14	ENSG00000183087	GAS6	-0.0217750675033075	-0.311378627091885	-0.375626765193988	0.707410535280954	0.998591218466416	Exon	Hippocampus
e489469	ENSG00000134013.15	ENSG00000134013	LOXL2	0.0269107616364179	-3.09439295784688	0.375626230041618	0.707410932845037	0.998591218466416	Exon	Hippocampus
e278840	ENSG00000072832.14	ENSG00000072832	CRMP1	0.0201124396797497	3.91214935435156	0.375620606376253	0.70741511066444	0.998591218466416	Exon	Hippocampus
e436491	ENSG00000155849.15	ENSG00000155849	ELMO1	-0.0280610477986762	-0.777296291005107	-0.37561790473107	0.707417117719025	0.998591218466416	Exon	Hippocampus
e28740	ENSG00000131236.16	ENSG00000131236	CAP1	0.0121021679092893	1.69741403833894	0.375617902217038	0.707417119586702	0.998591218466416	Exon	Hippocampus
e1125433	ENSG00000100104.13	ENSG00000100104	SRRD	0.0285717152658197	-3.04296688946849	0.375615394701074	0.707418982424348	0.998591218466416	Exon	Hippocampus
e202558	ENSG00000214021.15	ENSG00000214021	TTLL3	-0.0294399506870014	-3.00251188814841	-0.375607238797164	0.707425041470653	0.998591218466416	Exon	Hippocampus
e1037509	ENSG00000181896.11	ENSG00000181896	ZNF101	-0.026184729316465	-2.99622077775753	-0.375605560088825	0.707426288590592	0.998591218466416	Exon	Hippocampus
e1037513	ENSG00000181896.11	ENSG00000181896	ZNF101	-0.026184729316465	-2.99622077775753	-0.375605560088825	0.707426288590592	0.998591218466416	Exon	Hippocampus
e720772	ENSG00000127329.15	ENSG00000127329	PTPRB	-0.0218954089877681	-1.05346158859728	-0.375604806848354	0.707426848176566	0.998591218466416	Exon	Hippocampus
e1136123	ENSG00000196588.14	ENSG00000196588	MKL1	0.0248760379126646	-1.57756151983131	0.375604638752065	0.70742697305613	0.998591218466416	Exon	Hippocampus
e946196	ENSG00000131473.16	ENSG00000131473	ACLY	0.0120302959026509	0.614706292354154	0.375602734516649	0.707428387722589	0.998591218466416	Exon	Hippocampus
e719196	ENSG00000240087.3	ENSG00000240087	RPSAP12	-0.0258820185243597	-2.08975123683081	-0.37559745959251	0.707432306496641	0.998591218466416	Exon	Hippocampus
e273305	ENSG00000075711.20	ENSG00000075711	DLG1	0.0179444015236627	-0.0062812045702922	0.375595544753415	0.707433729044477	0.998591218466416	Exon	Hippocampus
e1037556	ENSG00000266904.5	ENSG00000266904		-0.0153399407654064	-0.591032044645684	-0.375594584548286	0.707434442388209	0.998591218466416	Exon	Hippocampus
e102865	ENSG00000168118.11	ENSG00000168118	RAB4A	0.0129235171843573	3.03587119728306	0.375590224561447	0.707437681459013	0.998591218466416	Exon	Hippocampus
e203768	ENSG00000157020.17	ENSG00000157020	SEC13	0.0157397463057067	0.274249924388415	0.375583753584442	0.707442488811925	0.998591218466416	Exon	Hippocampus
e580084	ENSG00000197444.9	ENSG00000197444	OGDHL	-0.0232571208960556	-0.424449407164244	-0.375580576700885	0.707444848954473	0.998591218466416	Exon	Hippocampus
e499965	ENSG00000035681.7	ENSG00000035681	NSMAF	0.0130888014662457	-0.755810198720596	0.375577905666102	0.707446833298457	0.998591218466416	Exon	Hippocampus
e278842	ENSG00000072832.14	ENSG00000072832	CRMP1	0.020109970806684	3.91214719422417	0.375575169367233	0.707448866129988	0.998591218466416	Exon	Hippocampus
e86450	ENSG00000135838.13	ENSG00000135838	NPL	-0.0253530075920005	-1.1540100941613	-0.375575010746215	0.707448983971641	0.998591218466416	Exon	Hippocampus
e881601	ENSG00000169221.13	ENSG00000169221	TBC1D10B	-0.0124052370596849	1.28452171911042	-0.375571162298613	0.707451843036447	0.998591218466416	Exon	Hippocampus
e676400	ENSG00000134909.18	ENSG00000134909	ARHGAP32	0.0130666209138321	1.03967154390803	0.37556451519469	0.70745678127139	0.998591218466416	Exon	Hippocampus
e594282	ENSG00000138185.17	ENSG00000138185	ENTPD1	-0.0234419211873774	-0.769202193773938	-0.375563805154871	0.707457308771538	0.998591218466416	Exon	Hippocampus
e557820	ENSG00000136819.15	ENSG00000136819	C9orf78	0.0109805771099834	1.41315203696537	0.375561588677378	0.70745895542968	0.998591218466416	Exon	Hippocampus
e749902	ENSG00000132932.16	ENSG00000132932	ATP8A2	-0.0350936771506899	-3.02673494020721	-0.375560539027344	0.707459735232698	0.998591218466416	Exon	Hippocampus
e30541	ENSG00000117395.11	ENSG00000117395	EBNA1BP2	0.0112630672270714	0.993025127868358	0.375560210044002	0.70745997964013	0.998591218466416	Exon	Hippocampus
e416546	ENSG00000135521.8	ENSG00000135521	LTV1	-0.0131255421725014	0.536599645192058	-0.375559506682831	0.707460502179447	0.998591218466416	Exon	Hippocampus
e498739	ENSG00000082556.10	ENSG00000082556	OPRK1	-0.0437848514189889	-1.80536338445116	-0.375558466591346	0.707461274881859	0.998591218466416	Exon	Hippocampus
e446221	ENSG00000049541.10	ENSG00000049541	RFC2	-0.0127099334843495	-0.505091762782638	-0.375557954051921	0.7074616556566	0.998591218466416	Exon	Hippocampus
e1167974	ENSG00000125675.17	ENSG00000125675	GRIA3	0.0228304452425515	0.36812842937356	0.375546733715306	0.707469991464523	0.998591218466416	Exon	Hippocampus
e251177	ENSG00000114054.13	ENSG00000114054	PCCB	0.0158886352331403	1.06588710137232	0.375537457931826	0.707476882652403	0.998591218466416	Exon	Hippocampus
e632359	ENSG00000030066.13	ENSG00000030066	NUP160	-0.0236751409773493	-2.18088895253012	-0.375537058937366	0.707477179074888	0.998591218466416	Exon	Hippocampus
e605653	ENSG00000165660.7	ENSG00000165660	FAM175B	0.0119511156884684	-0.422410785728508	0.375532481881943	0.707480579481539	0.998591218466416	Exon	Hippocampus
e956892	ENSG00000136504.11	ENSG00000136504	KAT7	-0.009697081555598	0.530002881796954	-0.375524581958453	0.707486448542096	0.998591218466416	Exon	Hippocampus
e1144187	ENSG00000146950.12	ENSG00000146950	SHROOM2	0.0185498713691031	-0.104423929947071	0.375520921466812	0.707489168023352	0.998591218466416	Exon	Hippocampus
e668784	ENSG00000167257.10	ENSG00000167257	RNF214	0.0154826259286778	-0.53521875432339	0.375515726461872	0.707493027543735	0.998591218466416	Exon	Hippocampus
e255828	ENSG00000120742.10	ENSG00000120742	SERP1	-0.0144669496635723	0.840823810842157	-0.375512550033904	0.707495387408248	0.998591218466416	Exon	Hippocampus
e561098	ENSG00000196363.9	ENSG00000196363	WDR5	0.0125230835151134	-0.695266865083565	0.375511398809801	0.707496242688187	0.998591218466416	Exon	Hippocampus
e247499	ENSG00000181789.14	ENSG00000181789	COPG1	-0.0177421922639151	-0.166402994363283	-0.375497320065199	0.707506702252325	0.998591218466416	Exon	Hippocampus
e493920	ENSG00000147535.16	ENSG00000147535	PLPP5	0.035095092134609	-2.36337559615492	0.3754963199557	0.707507445268796	0.998591218466416	Exon	Hippocampus
e512930	ENSG00000104447.11	ENSG00000104447	TRPS1	-0.0311265056476065	-2.57821872663044	-0.375496115767565	0.707507596967367	0.998591218466416	Exon	Hippocampus
e1121978	ENSG00000100023.18	ENSG00000100023	PPIL2	-0.012196872001496	1.105729691786	-0.375495289100571	0.707508211127569	0.998591218466416	Exon	Hippocampus
e575360	ENSG00000120616.15	ENSG00000120616	EPC1	-0.0192690630506341	-1.42114809773373	-0.375494294499199	0.707508950052423	0.998591218466416	Exon	Hippocampus
e694831	ENSG00000110888.17	ENSG00000110888	CAPRIN2	0.0186674753983853	-0.416205282792756	0.375490771547522	0.707511567381175	0.998591218466416	Exon	Hippocampus
e278482	ENSG00000168818.9	ENSG00000168818	STX18	0.0142907105099532	-0.281603335717143	0.375486511259566	0.707514732508464	0.998591218466416	Exon	Hippocampus
e632236	ENSG00000030066.13	ENSG00000030066	NUP160	-0.0181787273019294	-1.46874962704554	-0.375485511479763	0.707515475283014	0.998591218466416	Exon	Hippocampus
e539194	ENSG00000156049.6	ENSG00000156049	GNA14	-0.0242475538263503	-1.43867643734737	-0.375485328492421	0.707515611231321	0.998591218466416	Exon	Hippocampus
e1041487	ENSG00000221946.7	ENSG00000221946	FXYD7	-0.0260040800276398	0.143477990946464	-0.375473640514577	0.707524294697204	0.998591218466416	Exon	Hippocampus
e374503	ENSG00000111846.15	ENSG00000111846	GCNT2	0.0278829793880385	-1.47876693513278	0.37546332943825	0.70753195523963	0.998591218466416	Exon	Hippocampus
e475094	ENSG00000106123.11	ENSG00000106123	EPHB6	-0.0322927028362429	-0.438826060995294	-0.375461191032101	0.707533543957325	0.998591218466416	Exon	Hippocampus
e637152	ENSG00000134825.14	ENSG00000134825	TMEM258	0.0143151948013096	1.47162956902828	0.37546021203405	0.707534271299247	0.998591218466416	Exon	Hippocampus
e647938	ENSG00000173020.10	ENSG00000173020	GRK2	0.0142066864986853	0.466150376150678	0.375458477167962	0.707535560210372	0.998591218466416	Exon	Hippocampus
e551393	ENSG00000011454.16	ENSG00000011454	RABGAP1	-0.0111112672359958	1.09550445746399	-0.375450121591185	0.707541767961152	0.998591218466416	Exon	Hippocampus
e1052258	ENSG00000105323.16	ENSG00000105323	HNRNPUL1	-0.0253992369334019	-2.24860557273067	-0.375426589935547	0.707559250839235	0.998591218466416	Exon	Hippocampus
e583698	ENSG00000138346.14	ENSG00000138346	DNA2	0.023778620360669	-2.50000197696852	0.375417834953391	0.707565755405587	0.998591218466416	Exon	Hippocampus
e236764	ENSG00000064225.12	ENSG00000064225	ST3GAL6	0.0175424261835661	-0.885898133579351	0.375414039337282	0.707568575387934	0.998591218466416	Exon	Hippocampus
e1151710	ENSG00000102226.9	ENSG00000102226	USP11	0.0143062667028015	2.56463829156735	0.375413863093977	0.707568706329359	0.998591218466416	Exon	Hippocampus
e102847	ENSG00000177788.5	ENSG00000177788		0.0180914812670501	-1.43119147448645	0.375413136826406	0.707569245915963	0.998591218466416	Exon	Hippocampus
e753241	ENSG00000133110.14	ENSG00000133110	POSTN	-0.0574343860445684	-2.25005497363677	-0.37541130553354	0.707570606491065	0.998591218466416	Exon	Hippocampus
e942861	ENSG00000108306.11	ENSG00000108306	FBXL20	0.0098013971543314	1.95729493888548	0.375411229959518	0.707570662639468	0.998591218466416	Exon	Hippocampus
e1157220	ENSG00000204271.11	ENSG00000204271	SPIN3	0.0172630986815611	-0.716732238070966	0.375408959326806	0.707572349627314	0.998591218466416	Exon	Hippocampus
e555666	ENSG00000167112.9	ENSG00000167112	TRUB2	0.0149337959184247	-0.464646178491214	0.375403040217579	0.707576747291742	0.998591218466416	Exon	Hippocampus
e244892	ENSG00000160145.15	ENSG00000160145	KALRN	0.0238949593723696	1.70023794189968	0.375400931944155	0.707578313658013	0.998591218466416	Exon	Hippocampus
e196867	ENSG00000144504.15	ENSG00000144504	ANKMY1	-0.0272749255808077	-2.92957250412628	-0.375400656324143	0.707578518433199	0.998591218466416	Exon	Hippocampus
e918771	ENSG00000072778.19	ENSG00000072778	ACADVL	-0.0273411614965615	-1.68722721919063	-0.375400410280807	0.707578701234058	0.998591218466416	Exon	Hippocampus
e582737	ENSG00000138311.15	ENSG00000138311	ZNF365	-0.0169899711437354	0.684131626820348	-0.375388877173158	0.707587269914249	0.998591218466416	Exon	Hippocampus
e1043801	ENSG00000105290.11	ENSG00000105290	APLP1	0.0173196580322414	2.40918950761847	0.375384742049337	0.707590342170148	0.998591218466416	Exon	Hippocampus
e523569	ENSG00000254402.6	ENSG00000254402	LRRC24	0.0197802004279562	-0.917472588221607	0.375384605408839	0.707590443689457	0.998591218466416	Exon	Hippocampus
e370434	ENSG00000169045.17	ENSG00000169045	HNRNPH1	-0.0123285504651277	2.2761359560481	-0.375380096850917	0.70759379339977	0.998591218466416	Exon	Hippocampus
e163042	ENSG00000082438.15	ENSG00000082438	COBLL1	0.0427136031041255	-3.16954554168918	0.375377905804901	0.70759542127698	0.998591218466416	Exon	Hippocampus
e1122915	ENSG00000244723.3	ENSG00000244723	ASLP1	-0.0267921423657994	-2.84492885148457	-0.375376375625261	0.707596558152375	0.998591218466416	Exon	Hippocampus
e724171	ENSG00000133773.11	ENSG00000133773	CCDC59	-0.0181477860741856	-1.50282556528466	-0.375376133578342	0.707596737985691	0.998591218466416	Exon	Hippocampus
e810193	ENSG00000166206.14	ENSG00000166206	GABRB3	-0.0253669429462978	2.21906257746857	-0.375373791432675	0.707598478127759	0.998591218466416	Exon	Hippocampus
e323522	ENSG00000154162.14	ENSG00000154162	CDH12	0.0423171372576222	-2.92097090760739	0.375372878371509	0.707599156504489	0.998591218466416	Exon	Hippocampus
e121886	ENSG00000143889.15	ENSG00000143889	HNRNPLL	0.0143602137446693	0.486533506772071	0.37535879137928	0.707609622741633	0.998591218466416	Exon	Hippocampus
e818912	ENSG00000103978.15	ENSG00000103978	TMEM87A	-0.0176443941800654	2.35433946997831	-0.375346361663229	0.707618857715475	0.998591218466416	Exon	Hippocampus
e481571	ENSG00000282375.1	ENSG00000282375		-0.033554614402452	-0.866844940444329	-0.375346255254842	0.707618936774481	0.998591218466416	Exon	Hippocampus
e96807	ENSG00000066027.11	ENSG00000066027	PPP2R5A	0.0149914870194756	0.543770306905397	0.375343407452797	0.707621052627645	0.998591218466416	Exon	Hippocampus
e885905	ENSG00000102910.13	ENSG00000102910	LONP2	0.023427775351029	-2.43179997911272	0.375341619287994	0.707622381195218	0.998591218466416	Exon	Hippocampus
e587434	ENSG00000214655.10	ENSG00000214655	ZSWIM8	0.0180900357938433	-0.441912512503828	0.375341600786733	0.707622394941258	0.998591218466416	Exon	Hippocampus
e1156367	ENSG00000172943.19	ENSG00000172943	PHF8	0.0216950452819468	-1.88965377494648	0.37533676766971	0.707625985846633	0.998591218466416	Exon	Hippocampus
e1096356	ENSG00000158445.9	ENSG00000158445	KCNB1	0.0242028072971066	1.94487326334657	0.375334980903511	0.70762731337839	0.998591218466416	Exon	Hippocampus
e366703	ENSG00000182230.11	ENSG00000182230	FAM153B	-0.0307667926735291	-0.740864482145545	-0.375334866159984	0.70762739863058	0.998591218466416	Exon	Hippocampus
e866107	ENSG00000183044.11	ENSG00000183044	ABAT	-0.0138798237727761	1.2984947407525	-0.375328093730778	0.707632430419135	0.998591218466416	Exon	Hippocampus
e583839	ENSG00000138336.8	ENSG00000138336	TET1	0.0172285470582435	-1.31538136036884	0.375322666119235	0.707636463042509	0.998591218466416	Exon	Hippocampus
e504619	ENSG00000133731.9	ENSG00000133731	IMPA1	0.0162850119721083	-0.104028350733616	0.375316854251581	0.707640781170789	0.998591218466416	Exon	Hippocampus
e462042	ENSG00000189056.13	ENSG00000189056	RELN	0.0389041473057412	-1.11348044991078	0.375307703870232	0.707647579782533	0.998591218466416	Exon	Hippocampus
e266998	ENSG00000182580.2	ENSG00000182580	EPHB3	0.0341170541731256	-2.99321188208487	0.375306714692193	0.707648314730072	0.998591218466416	Exon	Hippocampus
e1011143	ENSG00000104964.14	ENSG00000104964	AES	0.0157910144134223	3.19641420941972	0.375302544313299	0.707651413275087	0.998591218466416	Exon	Hippocampus
e641158	ENSG00000173113.6	ENSG00000173113	TRMT112	0.0117125945054001	1.32037867969047	0.375288951521087	0.707661512601869	0.998591218466416	Exon	Hippocampus
e505049	ENSG00000133740.10	ENSG00000133740	E2F5	-0.0175384798766971	-1.20220147674534	-0.375280886777953	0.707667504660516	0.998591218466416	Exon	Hippocampus
e665713	ENSG00000137713.15	ENSG00000137713	PPP2R1B	-0.0223572984449328	-0.824290366310526	-0.375279480418185	0.707668549579751	0.998591218466416	Exon	Hippocampus
e754077	ENSG00000102763.16	ENSG00000102763	VWA8	0.0149230124696063	-0.088104764424135	0.375277807267341	0.707669792724323	0.998591218466416	Exon	Hippocampus
e17840	ENSG00000117643.14	ENSG00000117643	MAN1C1	0.0181232700523145	0.109830153141604	0.375267116348339	0.707677736054043	0.998591218466416	Exon	Hippocampus
e1044809	ENSG00000186020.12	ENSG00000186020	ZNF529	0.0189567348079944	-1.60792925599948	0.375266012112358	0.707678556500811	0.998591218466416	Exon	Hippocampus
e586839	ENSG00000229659.1	ENSG00000229659		-0.0187790796029007	-0.906070914879226	-0.37526524444585	0.707679126876835	0.998591218466416	Exon	Hippocampus
e44952	ENSG00000116783.14	ENSG00000116783	TNNI3K	0.0263626964937389	-2.25344745417356	0.375263789993117	0.707680207535302	0.998591218466416	Exon	Hippocampus
e274331	ENSG00000283183.1	ENSG00000283183		-0.0236683426387182	1.91092970318529	-0.375259758798189	0.707683202716465	0.998591218466416	Exon	Hippocampus
e798493	ENSG00000015133.18	ENSG00000015133	CCDC88C	-0.033394548716218	-3.04348105015819	-0.375259037475735	0.707683738660123	0.998591218466416	Exon	Hippocampus
e850133	ENSG00000196547.14	ENSG00000196547	MAN2A2	0.0160297697013701	0.2242195555317	0.375255542365771	0.707686335534095	0.998591218466416	Exon	Hippocampus
e1035063	ENSG00000130511.15	ENSG00000130511	SSBP4	0.0188123092651084	0.879070145651337	0.375248264496712	0.707691743016897	0.998591218466416	Exon	Hippocampus
e248266	ENSG00000172765.16	ENSG00000172765	TMCC1	-0.0191003488484536	-1.99258078321233	-0.375247107389083	0.707692602753377	0.998591218466416	Exon	Hippocampus
e118281	ENSG00000158019.20	ENSG00000158019	BRE	0.0097073418047143	1.15798188807672	0.375246276889411	0.70769321981882	0.998591218466416	Exon	Hippocampus
e863667	ENSG00000217930.7	ENSG00000217930	PAM16	0.0139414070082095	-0.642424591234185	0.375242069298077	0.707696346083355	0.998591218466416	Exon	Hippocampus
e951702	ENSG00000108883.12	ENSG00000108883	EFTUD2	-0.0097121897532762	0.9852687372648	-0.375240352129326	0.707697621951024	0.998591218466416	Exon	Hippocampus
e28109	ENSG00000182109.7	ENSG00000182109		-0.0249531504740261	-2.1356775676804	-0.375236829564127	0.7077002392427	0.998591218466416	Exon	Hippocampus
e713080	ENSG00000170581.13	ENSG00000170581	STAT2	-0.0158765976373999	0.129890669044865	-0.375233256836932	0.707702893808648	0.998591218466416	Exon	Hippocampus
e980987	ENSG00000175866.15	ENSG00000175866	BAIAP2	0.0331700011978134	-2.45327678106239	0.375223464254885	0.707710169796642	0.998591218466416	Exon	Hippocampus
e1035168	ENSG00000105655.18	ENSG00000105655	ISYNA1	0.0532034092865897	-1.02851896054334	0.375219195680814	0.70771334139895	0.998591218466416	Exon	Hippocampus
e479356	ENSG00000055609.17	ENSG00000055609	KMT2C	-0.011137237742821	0.323314278582042	-0.375217044557356	0.707714939711699	0.998591218466416	Exon	Hippocampus
e963994	ENSG00000170836.11	ENSG00000170836	PPM1D	0.0159990382101122	-0.864446515749897	0.375214778951508	0.707716623087754	0.998591218466416	Exon	Hippocampus
e826288	ENSG00000104112.8	ENSG00000104112	SCG3	0.0198781742883031	3.03910269517304	0.375211150512445	0.707719319070468	0.998591218466416	Exon	Hippocampus
e871419	ENSG00000170537.12	ENSG00000170537	TMC7	0.0260352254847102	-1.51439387853782	0.375193367791566	0.707732531942531	0.998591218466416	Exon	Hippocampus
e259798	ENSG00000174776.10	ENSG00000174776	WDR49	-0.0291670065230926	-0.516479205982058	-0.375191648452362	0.70773380944626	0.998591218466416	Exon	Hippocampus
e763233	ENSG00000134899.18	ENSG00000134899	ERCC5	-0.0120271506666713	0.591204530461127	-0.375190425394788	0.707734718203225	0.998591218466416	Exon	Hippocampus
e744338	ENSG00000179195.15	ENSG00000179195	ZNF664	-0.0130446086918646	0.450788232117365	-0.375187838043829	0.707736640659648	0.998591218466416	Exon	Hippocampus
e762200	ENSG00000088387.18	ENSG00000088387	DOCK9	-0.0235153401681475	-2.22481836727709	-0.375185092450887	0.707738680695254	0.998591218466416	Exon	Hippocampus
e457288	ENSG00000197093.10	ENSG00000197093	GAL3ST4	-0.0332888683946408	-2.51601791586666	-0.375176893343029	0.707744772824253	0.998591218466416	Exon	Hippocampus
e205605	ENSG00000144596.12	ENSG00000144596	GRIP2	0.0328643232914371	-2.92656175880352	0.37517234141526	0.70774815502121	0.998591218466416	Exon	Hippocampus
e211759	ENSG00000093167.17	ENSG00000093167	LRRFIP2	0.0159768280541142	-0.968268989370713	0.375164659674693	0.70775386276102	0.998591218466416	Exon	Hippocampus
e846067	ENSG00000156218.12	ENSG00000156218	ADAMTSL3	0.0300203242974311	-2.20502079539818	0.37516008242118	0.707757263791305	0.998591218466416	Exon	Hippocampus
e752429	ENSG00000242715.7	ENSG00000242715	CCDC169	0.0290139200142672	-2.51796730983395	0.375146706893009	0.707767202224868	0.998591218466416	Exon	Hippocampus
e152567	ENSG00000136709.11	ENSG00000136709	WDR33	-0.0182286083946967	-1.21665175508109	-0.37514158370376	0.707771008927109	0.998591218466416	Exon	Hippocampus
e312904	ENSG00000164114.18	ENSG00000164114	MAP9	0.0155066339494134	1.36662752927138	0.375129545261695	0.707779953924069	0.998591218466416	Exon	Hippocampus
e189314	ENSG00000116106.11	ENSG00000116106	EPHA4	-0.0247981639905941	3.08968831102309	-0.375109876392724	0.707794568690743	0.998591218466416	Exon	Hippocampus
e791636	ENSG00000133961.19	ENSG00000133961	NUMB	-0.0111057796266123	0.601704379006489	-0.375106662475716	0.707796956771588	0.998591218466416	Exon	Hippocampus
e952860	ENSG00000225190.9	ENSG00000225190	PLEKHM1	-0.0247616369514412	-2.44385485672431	-0.375105393506039	0.707797899672331	0.998591218466416	Exon	Hippocampus
e573524	ENSG00000148459.15	ENSG00000148459	PDSS1	-0.0187320620746203	-1.59768459613831	-0.375103092363326	0.707799609524559	0.998591218466416	Exon	Hippocampus
e710666	ENSG00000182796.13	ENSG00000182796	TMEM198B	0.0155582419450601	0.715258367531387	0.375095799389474	0.707805028540948	0.998591218466416	Exon	Hippocampus
e1016104	ENSG00000125730.16	ENSG00000125730	C3	-0.0357715604187752	0.338997066302373	-0.375092076921909	0.707807794511995	0.998591218466416	Exon	Hippocampus
e421380	ENSG00000120438.11	ENSG00000120438	TCP1	0.0151458788978072	2.90426869656007	0.375090938282437	0.707808640576234	0.998591218466416	Exon	Hippocampus
e870906	ENSG00000185164.14	ENSG00000185164	NOMO2	0.0229195320298806	-1.22347365482906	0.375089637331115	0.707809607246477	0.998591218466416	Exon	Hippocampus
e691654	ENSG00000111711.9	ENSG00000111711	GOLT1B	0.014170122816649	3.38496174951471	0.375086998043905	0.707811568366972	0.998591218466416	Exon	Hippocampus
e1065429	ENSG00000269352.1	ENSG00000269352	PTOV1-AS2	0.0301620472223497	-2.99037752061749	0.375086966808957	0.70781159157609	0.998591218466416	Exon	Hippocampus
e1002926	ENSG00000081913.13	ENSG00000081913	PHLPP1	-0.0161171202423676	0.447054606828634	-0.375083374374483	0.707814260935143	0.998591218466416	Exon	Hippocampus
e184213	ENSG00000115414.18	ENSG00000115414	FN1	-0.0376304998470113	0.324822748319839	-0.375083022225557	0.707814522599657	0.998591218466416	Exon	Hippocampus
e399527	ENSG00000079841.18	ENSG00000079841	RIMS1	-0.0252009895024172	0.316648845459902	-0.375074212539415	0.707821068654585	0.998591218466416	Exon	Hippocampus
e244367	ENSG00000065534.18	ENSG00000065534	MYLK	-0.019851700153342	-0.141761456067038	-0.375071677357212	0.707822952430815	0.998591218466416	Exon	Hippocampus
e357632	ENSG00000113649.11	ENSG00000113649	TCERG1	-0.0157444402611133	0.133195918484705	-0.375062186589964	0.707830004595405	0.998591218466416	Exon	Hippocampus
e682280	ENSG00000110799.13	ENSG00000110799	VWF	-0.03333105158862	-1.16576890950122	-0.375062063986611	0.707830095696637	0.998591218466416	Exon	Hippocampus
e793899	ENSG00000119638.12	ENSG00000119638	NEK9	0.0133022185143856	-0.0314774516619225	0.375061230659616	0.707830714905879	0.998591218466416	Exon	Hippocampus
e693755	ENSG00000029153.14	ENSG00000029153	ARNTL2	0.0252236430664803	-0.69100672603449	0.375059930202188	0.707831681219928	0.998591218466416	Exon	Hippocampus
e606292	ENSG00000203780.10	ENSG00000203780	FANK1	-0.0338300245153871	-2.34997507142278	-0.375059671793012	0.707831873232742	0.998591218466416	Exon	Hippocampus
e893804	ENSG00000159593.14	ENSG00000159593	NAE1	0.0159858750979388	0.277493706722181	0.37505403971342	0.707836058194998	0.998591218466416	Exon	Hippocampus
e789899	ENSG00000100650.15	ENSG00000100650	SRSF5	0.0101396107593721	3.91321344313434	0.375053614039242	0.707836374495996	0.998591218466416	Exon	Hippocampus
e765548	ENSG00000150403.17	ENSG00000150403	TMCO3	-0.0136025284059197	0.935809427556061	-0.375045943584835	0.707842074104296	0.998591218466416	Exon	Hippocampus
e11554	ENSG00000116809.11	ENSG00000116809	ZBTB17	0.0158015086890717	-0.807088933252934	0.375045096460809	0.707842703569332	0.998591218466416	Exon	Hippocampus
e1129677	ENSG00000185721.11	ENSG00000185721	DRG1	0.0217176431102511	-1.87688052914966	0.375044994455931	0.707842779365217	0.998591218466416	Exon	Hippocampus
e57880	ENSG00000134262.12	ENSG00000134262	AP4B1	0.0188065940688312	-1.48176607238912	0.375037142184639	0.707848614093487	0.998591218466416	Exon	Hippocampus
e90408	ENSG00000118194.18	ENSG00000118194	TNNT2	0.0891228599215813	-1.2284086345791	0.375032319739167	0.707852197480371	0.998591218466416	Exon	Hippocampus
e151950	ENSG00000163161.12	ENSG00000163161	ERCC3	0.019452368442531	-1.29143968103547	0.37502819179	0.707855264817031	0.998591218466416	Exon	Hippocampus
e248151	ENSG00000004399.12	ENSG00000004399	PLXND1	0.0259180988042001	-1.71842529107617	0.375019993010139	0.707861357061698	0.998591218466416	Exon	Hippocampus
e991691	ENSG00000101773.17	ENSG00000101773	RBBP8	0.0319928761916866	-1.11540226376641	0.375016202671597	0.707864173544418	0.998591218466416	Exon	Hippocampus
e473863	ENSG00000146966.12	ENSG00000146966	DENND2A	0.0186786801369761	-0.892265169740361	0.375012783049624	0.707866714562625	0.998591218466416	Exon	Hippocampus
e481140	ENSG00000126870.15	ENSG00000126870	WDR60	0.0212180554897151	-1.17080102417375	0.375012269499918	0.707867096166243	0.998591218466416	Exon	Hippocampus
e368881	ENSG00000183258.11	ENSG00000183258	DDX41	0.0149140959404152	0.365517147403916	0.37500898828416	0.707869534342497	0.998591218466416	Exon	Hippocampus
e1045328	ENSG00000245680.9	ENSG00000245680	ZNF585B	-0.0272841912943963	-3.08356274913358	-0.375008059697929	0.707870224348536	0.998591218466416	Exon	Hippocampus
e791219	ENSG00000119707.13	ENSG00000119707	RBM25	-0.0136244531319569	0.502125980376959	-0.375007520008187	0.707870625376757	0.998591218466416	Exon	Hippocampus
e791236	ENSG00000119707.13	ENSG00000119707	RBM25	-0.0136244531319569	0.502125980376959	-0.375007520008187	0.707870625376757	0.998591218466416	Exon	Hippocampus
e791245	ENSG00000119707.13	ENSG00000119707	RBM25	-0.0136244531319569	0.502125980376959	-0.375007520008187	0.707870625376757	0.998591218466416	Exon	Hippocampus
e1119799	ENSG00000128191.14	ENSG00000128191	DGCR8	-0.0165519520360684	-1.50783121047697	-0.375007293296996	0.707870793839471	0.998591218466416	Exon	Hippocampus
e666499	ENSG00000150787.7	ENSG00000150787	PTS	0.0194131496500171	-0.68330286084653	0.375006552592988	0.707871344235901	0.998591218466416	Exon	Hippocampus
e174753	ENSG00000198130.15	ENSG00000198130	HIBCH	0.021478824688068	-0.0852547266768346	0.375003149118727	0.707873873264395	0.998591218466416	Exon	Hippocampus
e80992	ENSG00000197965.11	ENSG00000197965	MPZL1	-0.0174624235691606	-0.329049876076092	-0.374999522713556	0.707876567950302	0.998591218466416	Exon	Hippocampus
e609193	ENSG00000023191.16	ENSG00000023191	RNH1	0.0179455291767608	0.173582315330518	0.374999307702656	0.707876727719338	0.998591218466416	Exon	Hippocampus
e329810	ENSG00000067248.9	ENSG00000067248	DHX29	-0.0145675549291749	-0.215358083788605	-0.37499871679309	0.707877166809014	0.998591218466416	Exon	Hippocampus
e137728	ENSG00000176407.17	ENSG00000176407	KCMF1	-0.0312872179070687	-3.20015548595338	-0.374997448553261	0.707878109205688	0.998591218466416	Exon	Hippocampus
e232883	ENSG00000163635.17	ENSG00000163635	ATXN7	0.0112997456632832	1.07930879097356	0.374993321554792	0.707881175876114	0.998591218466416	Exon	Hippocampus
e136750	ENSG00000159399.9	ENSG00000159399	HK2	-0.0351252207283965	-2.41480230935457	-0.374977389041382	0.707893014977152	0.998591218466416	Exon	Hippocampus
e906717	ENSG00000131148.8	ENSG00000131148	EMC8	-0.0199625581987982	-1.35796039421565	-0.374972521652703	0.707896631840992	0.998591218466416	Exon	Hippocampus
e477204	ENSG00000106479.10	ENSG00000106479	ZNF862	0.0173646455998595	-1.25728077699871	0.374969557714101	0.707898834290567	0.998591218466416	Exon	Hippocampus
e296032	ENSG00000138674.16	ENSG00000138674	SEC31A	0.01446538533399	0.519513310182785	0.374962130740871	0.707904353151843	0.998591218466416	Exon	Hippocampus
e661052	ENSG00000166004.14	ENSG00000166004	CEP295	-0.0180868123785211	-1.64903219197243	-0.374960507165007	0.707905559606334	0.998591218466416	Exon	Hippocampus
e802412	ENSG00000196405.12	ENSG00000196405	EVL	-0.0150055913367177	1.53759371180099	-0.374956216127874	0.7079087482142	0.998591218466416	Exon	Hippocampus
e533112	ENSG00000107175.11	ENSG00000107175	CREB3	-0.0104234257816346	0.481688392693099	-0.374949586861507	0.707913674336629	0.998591218466416	Exon	Hippocampus
e652639	ENSG00000110195.11	ENSG00000110195	FOLR1	0.128278163378335	-3.44238976491181	0.374942265863063	0.707919114490513	0.998591218466416	Exon	Hippocampus
e130847	ENSG00000163219.11	ENSG00000163219	ARHGAP25	0.0261546070895304	-1.40338056728961	0.374941950075422	0.707919349149193	0.998591218466416	Exon	Hippocampus
e426008	ENSG00000106012.17	ENSG00000106012	IQCE	0.0162880703437037	-1.0881408090366	0.374934990754348	0.70792452055907	0.998591218466416	Exon	Hippocampus
e1157215	ENSG00000204271.11	ENSG00000204271	SPIN3	0.0172139705358347	-0.694590774873404	0.374932044013215	0.707926710260393	0.998591218466416	Exon	Hippocampus
e675875	ENSG00000150455.13	ENSG00000150455	TIRAP	-0.0153441565219726	-0.444575258027773	-0.374931319587266	0.707927248576275	0.998591218466416	Exon	Hippocampus
e6237	ENSG00000097021.19	ENSG00000097021	ACOT7	-0.023409935585483	1.75215259604634	-0.374927970196827	0.707929737486912	0.998591218466416	Exon	Hippocampus
e329952	ENSG00000039123.15	ENSG00000039123	SKIV2L2	0.0276799339676829	-2.51877500794698	0.37491629963984	0.707938409827724	0.998591218466416	Exon	Hippocampus
e492183	ENSG00000133872.13	ENSG00000133872	SARAF	-0.0096239216169396	4.24953324080372	-0.3749151509537	0.707939263413521	0.998591218466416	Exon	Hippocampus
e404795	ENSG00000014123.9	ENSG00000014123	UFL1	-0.0138760337710031	0.115204683602251	-0.374913723496912	0.707940324153603	0.998591218466416	Exon	Hippocampus
e960467	ENSG00000141198.13	ENSG00000141198	TOM1L1	0.0226559807192281	-0.44329750359331	0.374906388257072	0.70794577496359	0.998591218466416	Exon	Hippocampus
e972900	ENSG00000125447.16	ENSG00000125447	GGA3	0.0197319079109129	-1.64557485209719	0.374906195524932	0.707945918182869	0.998591218466416	Exon	Hippocampus
e947366	ENSG00000033627.15	ENSG00000033627	ATP6V0A1	0.013684666889262	2.32520043628949	0.374902779035864	0.70794845697807	0.998591218466416	Exon	Hippocampus
e275398	ENSG00000273179.1	ENSG00000273179		0.0343169215775428	-3.1189157671892	0.374899905242285	0.707950592498431	0.998591218466416	Exon	Hippocampus
e865103	ENSG00000067836.12	ENSG00000067836	ROGDI	0.0243577336300769	0.552565044658775	0.374898431185871	0.70795168787288	0.998591218466416	Exon	Hippocampus
e750998	ENSG00000120694.19	ENSG00000120694	HSPH1	0.0286346198328025	-2.19199026315609	0.374881023873493	0.707964623329532	0.998591218466416	Exon	Hippocampus
e935847	ENSG00000167549.18	ENSG00000167549	CORO6	0.0238674438561836	1.09454722838133	0.374879610220673	0.707965673825382	0.998591218466416	Exon	Hippocampus
e264261	ENSG00000053524.11	ENSG00000053524	MCF2L2	0.0177599635583961	0.558764477726008	0.374876806618227	0.707967757204717	0.998591218466416	Exon	Hippocampus
e766899	ENSG00000129566.12	ENSG00000129566	TEP1	0.0220310516051406	-1.9916942484058	0.374876247072139	0.70796817300814	0.998591218466416	Exon	Hippocampus
e393059	ENSG00000112655.15	ENSG00000112655	PTK7	0.043771902432889	-3.1926433803608	0.374875365189166	0.707968828343001	0.998591218466416	Exon	Hippocampus
e598284	ENSG00000107862.4	ENSG00000107862	GBF1	-0.0117536508048781	0.0992627717595143	-0.374873951949591	0.707969878534	0.998591218466416	Exon	Hippocampus
e910201	ENSG00000140995.16	ENSG00000140995	DEF8	0.0128527571868279	0.652818484384115	0.374873198167797	0.707970438676237	0.998591218466416	Exon	Hippocampus
e806988	ENSG00000179364.13	ENSG00000179364	PACS2	-0.0153375300421781	3.64884790115195	-0.374871744283895	0.707971519071288	0.998591218466416	Exon	Hippocampus
e105633	ENSG00000198626.15	ENSG00000198626	RYR2	-0.0211096719455562	1.10420550004026	-0.374871289945813	0.707971856694388	0.998591218466416	Exon	Hippocampus
e1050469	ENSG00000105223.19	ENSG00000105223	PLD3	-0.0212209024781089	2.38622013928687	-0.374867570083349	0.707974620962967	0.998591218466416	Exon	Hippocampus
e935508	ENSG00000160551.10	ENSG00000160551	TAOK1	-0.0114031458000304	2.45055586499504	-0.374866436826003	0.707975463099083	0.998591218466416	Exon	Hippocampus
e131237	ENSG00000115977.18	ENSG00000115977	AAK1	-0.0245507127934033	-1.80390499135107	-0.3748661957016	0.707975642281351	0.998591218466416	Exon	Hippocampus
e724035	ENSG00000139220.16	ENSG00000139220	PPFIA2	0.0214220529554565	0.959211323619585	0.374865695895375	0.707976013693054	0.998591218466416	Exon	Hippocampus
e706856	ENSG00000111077.17	ENSG00000111077	TNS2	-0.0205574350421276	1.17350278040079	-0.374860474995674	0.707979893407301	0.998591218466416	Exon	Hippocampus
e219988	ENSG00000008300.15	ENSG00000008300	CELSR3	-0.0201301894008254	1.64092441725301	-0.374858959535969	0.707981019565317	0.998591218466416	Exon	Hippocampus
e583458	ENSG00000108187.15	ENSG00000108187	PBLD	-0.0194126871455466	0.35750370037521	-0.374857298366257	0.70798225400309	0.998591218466416	Exon	Hippocampus
e772593	ENSG00000100897.17	ENSG00000100897	DCAF11	0.0136314067283681	0.104896666455995	0.374848706805206	0.707988638521086	0.998591218466416	Exon	Hippocampus
e803966	ENSG00000080823.21	ENSG00000080823	MOK	-0.0186838011829982	-0.594016794923132	-0.374845206356685	0.707991239762841	0.998591218466416	Exon	Hippocampus
e345382	ENSG00000177879.14	ENSG00000177879	AP3S1	-0.0158817357184527	0.922735020877432	-0.37483229776413	0.708000832383117	0.998591218466416	Exon	Hippocampus
e530766	ENSG00000165271.16	ENSG00000165271	NOL6	-0.017569283877967	-1.09355163313942	-0.374829852923983	0.7080026491955	0.998591218466416	Exon	Hippocampus
e1077156	ENSG00000130725.7	ENSG00000130725	UBE2M	0.0113409681880651	1.56116450372488	0.37482736254526	0.708004499850278	0.998591218466416	Exon	Hippocampus
e1062164	ENSG00000087076.8	ENSG00000087076	HSD17B14	0.0270893496071279	-1.64053509171681	0.374825117745166	0.708006168011701	0.998591218466416	Exon	Hippocampus
e957050	ENSG00000005884.17	ENSG00000005884	ITGA3	-0.0248816181176141	-2.40329475910421	-0.374824648647301	0.708006516609049	0.998591218466416	Exon	Hippocampus
e672757	ENSG00000196914.8	ENSG00000196914	ARHGEF12	0.0102598521292006	1.85927465916598	0.374814463985777	0.708014085079028	0.998591218466416	Exon	Hippocampus
e1024694	ENSG00000267179.1	ENSG00000267179		0.0238425714840534	-2.72863550568794	0.374814422748046	0.708014115723849	0.998591218466416	Exon	Hippocampus
e918904	ENSG00000072778.19	ENSG00000072778	ACADVL	-0.0143218312476685	1.03682907344387	-0.374813841258326	0.7080145478439	0.998591218466416	Exon	Hippocampus
e589748	ENSG00000225484.6	ENSG00000225484	NUTM2B-AS1	-0.0198216125818222	-1.47588344852812	-0.37481235721915	0.708015650672224	0.998591218466416	Exon	Hippocampus
e764425	ENSG00000126216.13	ENSG00000126216	TUBGCP3	-0.0177456938654832	-1.63910061631024	-0.37481116923861	0.708016533492076	0.998591218466416	Exon	Hippocampus
e492543	ENSG00000104691.14	ENSG00000104691	UBXN8	0.0192603607529923	-1.79673489342885	0.374810700981951	0.708016881466128	0.998591218466416	Exon	Hippocampus
e795304	ENSG00000100591.7	ENSG00000100591	AHSA1	-0.0157173947763647	1.71461543939775	-0.37480504488755	0.708021084666055	0.998591218466416	Exon	Hippocampus
e422471	ENSG00000112541.13	ENSG00000112541	PDE10A	-0.0399448921152083	-3.21968090794721	-0.374802602499139	0.708022899675084	0.998591218466416	Exon	Hippocampus
e422494	ENSG00000112541.13	ENSG00000112541	PDE10A	-0.0399448921152083	-3.21968090794721	-0.374802602499139	0.708022899675084	0.998591218466416	Exon	Hippocampus
e668766	ENSG00000160613.12	ENSG00000160613	PCSK7	-0.0143578260679571	-0.107728899167548	-0.374801208046844	0.708023935933412	0.998591218466416	Exon	Hippocampus
e385620	ENSG00000204304.11	ENSG00000204304	PBX2	-0.0115783238763638	0.0892373123519265	-0.374789907998763	0.708032333350009	0.998591218466416	Exon	Hippocampus
e1008709	ENSG00000071626.16	ENSG00000071626	DAZAP1	0.0123187909970008	1.9518582639897	0.374781820374166	0.708038343536857	0.998591218466416	Exon	Hippocampus
e470873	ENSG00000128567.16	ENSG00000128567	PODXL	-0.0157999146299438	3.96098278238937	-0.374781081333396	0.708038892743911	0.998591218466416	Exon	Hippocampus
e952543	ENSG00000233175.2	ENSG00000233175		0.0304765352974178	-1.37819020143358	0.374776201827691	0.708042518879154	0.998591218466416	Exon	Hippocampus
e262612	ENSG00000114450.9	ENSG00000114450	GNB4	-0.0240874566398488	-1.69282176408087	-0.374766772199353	0.708049526392129	0.998591218466416	Exon	Hippocampus
e834594	ENSG00000137764.19	ENSG00000137764	MAP2K5	0.018486926717734	-0.104134275250371	0.374766684324089	0.708049591695674	0.998591218466416	Exon	Hippocampus
e626375	ENSG00000135372.8	ENSG00000135372	NAT10	-0.0122149813977299	-0.826230789427533	-0.374764648084432	0.70805110490558	0.998591218466416	Exon	Hippocampus
e1083189	ENSG00000125821.11	ENSG00000125821	DTD1	-0.0194081345002994	-1.22480739007049	-0.374764477533369	0.708051231648846	0.998591218466416	Exon	Hippocampus
e1169784	ENSG00000123728.9	ENSG00000123728	RAP2C	0.013671185313013	-0.707443041851553	0.374754922533128	0.708058332361857	0.998591218466416	Exon	Hippocampus
e541863	ENSG00000148090.11	ENSG00000148090	AUH	0.0149417567221467	-0.539541638236216	0.374749942670348	0.708062033112467	0.998591218466416	Exon	Hippocampus
e464561	ENSG00000128512.19	ENSG00000128512	DOCK4	-0.0225989375931076	4.89225927679629	-0.374737017491373	0.708071638402197	0.998591218466416	Exon	Hippocampus
e42653	ENSG00000162434.11	ENSG00000162434	JAK1	-0.0141817083224656	1.59026410340091	-0.374731427655656	0.708075792478392	0.998591218466416	Exon	Hippocampus
e945840	ENSG00000173805.15	ENSG00000173805	HAP1	-0.0391178844248768	-2.81942291699955	-0.374730401459313	0.708076555095277	0.998591218466416	Exon	Hippocampus
e875181	ENSG00000103365.15	ENSG00000103365	GGA2	-0.0212240615325181	-1.78961603572641	-0.374727545799275	0.708078677277998	0.998591218466416	Exon	Hippocampus
e904374	ENSG00000103121.8	ENSG00000103121	CMC2	0.0129234043424522	0.197101249735578	0.374725225272538	0.708080401778277	0.998591218466416	Exon	Hippocampus
e1025709	ENSG00000105576.15	ENSG00000105576	TNPO2	0.015412326614297	1.26541049665522	0.374724086857146	0.708081247792635	0.998591218466416	Exon	Hippocampus
e122240	ENSG00000269210.2	ENSG00000269210		0.0261922166379512	-1.93505823888845	0.374719715854429	0.708084496110347	0.998591218466416	Exon	Hippocampus
e272097	ENSG00000061938.16	ENSG00000061938	TNK2	-0.0213308173528479	-1.11864826100127	-0.374717733016248	0.708085969661495	0.998591218466416	Exon	Hippocampus
e264023	ENSG00000043093.13	ENSG00000043093	DCUN1D1	0.0131589787800223	3.53227830781232	0.374713065514975	0.708089438331058	0.998591218466416	Exon	Hippocampus
e366870	ENSG00000182230.11	ENSG00000182230	FAM153B	-0.0312390009487703	-0.367253136967748	-0.374710841931976	0.708091090796521	0.998591218466416	Exon	Hippocampus
e1065287	ENSG00000104960.15	ENSG00000104960	PTOV1	-0.0120996162706603	0.259788447043598	-0.374709908677055	0.708091784349421	0.998591218466416	Exon	Hippocampus
e64897	ENSG00000143401.14	ENSG00000143401	ANP32E	-0.0160135864493452	1.45367987170185	-0.374700503606452	0.708098773786622	0.998591218466416	Exon	Hippocampus
e424020	ENSG00000130023.15	ENSG00000130023	ERMARD	-0.0160918621276877	-1.18248431943965	-0.374699284815544	0.708099679540536	0.998591218466416	Exon	Hippocampus
e899080	ENSG00000274093.1	ENSG00000274093		0.0158765833916783	-0.46111435372049	0.374694706893142	0.708103081662769	0.998591218466416	Exon	Hippocampus
e568617	ENSG00000123243.14	ENSG00000123243	ITIH5	0.0272448908157145	1.70744410739383	0.374692139859653	0.708104989378247	0.998591218466416	Exon	Hippocampus
e564920	ENSG00000188986.5	ENSG00000188986	NELFB	0.011281668858401	1.28999373261707	0.374691541023085	0.708105434409633	0.998591218466416	Exon	Hippocampus
e604616	ENSG00000138162.18	ENSG00000138162	TACC2	-0.0197143867420061	-1.05731032655015	-0.374690392274117	0.708106288114197	0.998591218466416	Exon	Hippocampus
e21396	ENSG00000060656.19	ENSG00000060656	PTPRU	-0.0297201425231265	-0.989623639816637	-0.374685115422981	0.708110209664916	0.998591218466416	Exon	Hippocampus
e99662	ENSG00000185495.10	ENSG00000185495		-0.0198778783373748	-0.706310044134351	-0.374682201272224	0.708112375351853	0.998591218466416	Exon	Hippocampus
e1019536	ENSG00000130803.14	ENSG00000130803	ZNF317	0.0162524050846993	-1.54731585631584	0.374677911506289	0.708115563348422	0.998591218466416	Exon	Hippocampus
e949381	ENSG00000188554.13	ENSG00000188554	NBR1	0.0095452745236033	1.39598618490193	0.374675140842994	0.708117622406403	0.998591218466416	Exon	Hippocampus
e975087	ENSG00000132471.11	ENSG00000132471	WBP2	-0.0188583187039598	2.85628077768025	-0.374670185519849	0.708121305030883	0.998591218466416	Exon	Hippocampus
e815194	ENSG00000172575.11	ENSG00000172575	RASGRP1	0.0280251662698936	0.920302066144881	0.374668377919742	0.708122648378363	0.998591218466416	Exon	Hippocampus
e401216	ENSG00000196586.13	ENSG00000196586	MYO6	-0.015180694797907	0.660587173345286	-0.374667687926806	0.708123161158099	0.998591218466416	Exon	Hippocampus
e889135	ENSG00000051108.14	ENSG00000051108	HERPUD1	-0.0324746270771049	-1.96710121032122	-0.374667339413847	0.708123420161357	0.998591218466416	Exon	Hippocampus
e355533	ENSG00000170445.12	ENSG00000170445	HARS	0.0101298495403934	1.66528316431373	0.374665169478966	0.708125032785662	0.998591218466416	Exon	Hippocampus
e599529	ENSG00000197748.12	ENSG00000197748	CFAP43	-0.0549439784902793	-1.31559695394365	-0.374660949603161	0.708128168862469	0.998591218466416	Exon	Hippocampus
e599541	ENSG00000197748.12	ENSG00000197748	CFAP43	-0.0549439784902793	-1.31559695394365	-0.374660949603161	0.708128168862469	0.998591218466416	Exon	Hippocampus
e48894	ENSG00000122482.20	ENSG00000122482	ZNF644	0.0223108982494613	-2.12421929741769	0.374652066819379	0.708134770279675	0.998591218466416	Exon	Hippocampus
e755779	ENSG00000136146.14	ENSG00000136146	MED4	-0.0105685536121207	0.420281810947548	-0.374650482269534	0.70813594787168	0.998591218466416	Exon	Hippocampus
e993513	ENSG00000171885.13	ENSG00000171885	AQP4	-0.021863039298885	2.47440220879634	-0.374646820836667	0.70813866894627	0.998591218466416	Exon	Hippocampus
e351038	ENSG00000119048.7	ENSG00000119048	UBE2B	0.0132671686029608	1.3497475856759	0.374641376567499	0.708142714981895	0.998591218466416	Exon	Hippocampus
e512047	ENSG00000120526.10	ENSG00000120526	NUDCD1	0.0164343812777642	-0.998649586161267	0.374638838849855	0.708144600948783	0.998591218466416	Exon	Hippocampus
e490468	ENSG00000092964.17	ENSG00000092964	DPYSL2	-0.0117545958134534	4.64452160675619	-0.374638644019294	0.708144745741951	0.998591218466416	Exon	Hippocampus
e208126	ENSG00000170142.11	ENSG00000170142	UBE2E1	0.0117961052613556	1.20333555535464	0.374636069366454	0.70814665916011	0.998591218466416	Exon	Hippocampus
e345374	ENSG00000177879.14	ENSG00000177879	AP3S1	-0.0158579663467705	0.92355043985411	-0.374635733384011	0.708146908854068	0.998591218466416	Exon	Hippocampus
e560282	ENSG00000148297.15	ENSG00000148297	MED22	0.0182095131876066	-1.51342213141176	0.374634306173646	0.708147969522358	0.998591218466416	Exon	Hippocampus
e300100	ENSG00000151247.12	ENSG00000151247	EIF4E	-0.0230889549806038	-2.73331274193694	-0.37463396312349	0.708148224469037	0.998591218466416	Exon	Hippocampus
e556781	ENSG00000107021.15	ENSG00000107021	TBC1D13	0.0132447704791845	-0.393869474487181	0.374632586567733	0.708149247492716	0.998591218466416	Exon	Hippocampus
e1028772	ENSG00000123136.14	ENSG00000123136	DDX39A	-0.0211471842103924	-1.89074343211951	-0.374631825363535	0.708149813201898	0.998591218466416	Exon	Hippocampus
e809658	ENSG00000224078.12	ENSG00000224078	SNHG14	-0.0277182507009811	-0.808010185655058	-0.374631208734001	0.708150271466685	0.998591218466416	Exon	Hippocampus
e103533	ENSG00000010072.15	ENSG00000010072	SPRTN	-0.0167666513115937	-1.29797397518768	-0.374630193688635	0.708151025825121	0.998591218466416	Exon	Hippocampus
e148285	ENSG00000153107.11	ENSG00000153107	ANAPC1	-0.0143758868736738	-0.862002552976515	-0.374629263544687	0.708151717087022	0.998591218466416	Exon	Hippocampus
e103293	ENSG00000143643.12	ENSG00000143643	TTC13	-0.0162335520820558	-0.433116333083422	-0.374627815060935	0.7081527935678	0.998591218466416	Exon	Hippocampus
e160556	ENSG00000115159.15	ENSG00000115159	GPD2	0.0165839740027346	1.09417727906022	0.374622330766667	0.70815686937813	0.998591218466416	Exon	Hippocampus
e756436	ENSG00000136144.11	ENSG00000136144	RCBTB1	0.0142246625678432	0.817654791277834	0.374620605712965	0.708158151402922	0.998591218466416	Exon	Hippocampus
e646626	ENSG00000254986.7	ENSG00000254986	DPP3	-0.0189725065340113	-1.30566238123958	-0.374604600115919	0.708170046476394	0.998591218466416	Exon	Hippocampus
e370349	ENSG00000169045.17	ENSG00000169045	HNRNPH1	-0.014195467033092	1.75562453459302	-0.374592174357525	0.708179281127094	0.998591218466416	Exon	Hippocampus
e479638	ENSG00000133627.17	ENSG00000133627	ACTR3B	0.0180018959528679	1.48134214534284	0.37458694719735	0.70818316589266	0.998591218466416	Exon	Hippocampus
e692019	ENSG00000111731.12	ENSG00000111731	C2CD5	0.0126293777168622	1.28633386243673	0.374581760570861	0.708187020541591	0.998591218466416	Exon	Hippocampus
e1020387	ENSG00000080573.6	ENSG00000080573	COL5A3	0.0290267498980908	-1.31403089277288	0.3745796353314	0.70818860000047	0.998591218466416	Exon	Hippocampus
e909573	ENSG00000158805.11	ENSG00000158805	ZNF276	0.0172646933611886	-0.918139874110901	0.37457496983877	0.708192067357109	0.998591218466416	Exon	Hippocampus
e610515	ENSG00000177666.16	ENSG00000177666	PNPLA2	-0.0195098303201738	-0.652009370085208	-0.374569533026274	0.708196107960139	0.998591218466416	Exon	Hippocampus
e758870	ENSG00000083520.14	ENSG00000083520	DIS3	-0.0121492216802448	0.34906585125439	-0.3745676537813	0.708197504604471	0.998591218466416	Exon	Hippocampus
e1161973	ENSG00000102290.21	ENSG00000102290	PCDH11X	-0.0574887368698192	-2.70520686419322	-0.374561980026808	0.708201721312992	0.998591218466416	Exon	Hippocampus
e252188	ENSG00000114107.8	ENSG00000114107	CEP70	0.0164264527432294	-0.345174937785495	0.374559519261359	0.708203550145469	0.998591218466416	Exon	Hippocampus
e927015	ENSG00000175061.17	ENSG00000175061	LRRC75A-AS1	0.0346943499296604	-3.17373218324206	0.374554237173871	0.708207475780555	0.998591218466416	Exon	Hippocampus
e1118230	ENSG00000100033.16	ENSG00000100033	PRODH	0.0611144583352045	-2.92649056586962	0.374549411972402	0.708211061865821	0.998591218466416	Exon	Hippocampus
e274777	ENSG00000178950.16	ENSG00000178950	GAK	0.029226138139496	-3.00430276066976	0.374547845468368	0.708212226091567	0.998591218466416	Exon	Hippocampus
e791172	ENSG00000119707.13	ENSG00000119707	RBM25	-0.0135929294881561	0.503612073761216	-0.374531267415619	0.708224546941776	0.998591218466416	Exon	Hippocampus
e852411	ENSG00000140470.13	ENSG00000140470	ADAMTS17	-0.0312629944436102	-3.03659979997437	-0.374529683230558	0.708225724316084	0.998591218466416	Exon	Hippocampus
e726110	ENSG00000120798.16	ENSG00000120798	NR2C1	-0.0167859662278328	-1.62282046953485	-0.374526209613445	0.70822830592825	0.998591218466416	Exon	Hippocampus
